# Genome-wide significant risk loci for mood disorders in the Old Order Amish founder population

**DOI:** 10.1101/2022.02.22.22271369

**Authors:** Elizabeth M. Humphries, Kwangmi Ahn, Rachel L. Kember, Fabiana L. Lopes, Evelina Mocci, Juan M. Peralta, Bipolar Sequencing Consortium, John Blangero, David C. Glahn, Fernando S. Goes, Peter P. Zandi, Peter Kochunov, Cristopher Van Hout, Alan R. Shuldiner, Toni I. Pollin, Braxton D. Mitchell, Maja Bucan, L. Elliot Hong, Francis J. McMahon, Seth A. Ament

## Abstract

**Background:** Genome-wide association studies (GWAS) of mood disorders in large case-control cohorts have identified numerous risk loci, yet pathophysiological mechanisms remain elusive, primarily due to the very small effects of common variants.

**Methods:** We sought to discover risk variants with larger effects by conducting a genome-wide association study of mood disorders in a founder population, the Old Order Amish (OOA, n=1,672).

**Results:** Our analysis revealed four genome-wide significant risk loci, all of which were associated with >2-fold relative risk. Quantitative behavioral and neurocognitive assessments (n=314) revealed effects of risk variants on sub-clinical depressive symptoms and information processing speed. Network analysis suggested that OOA-specific risk loci harbor novel risk-associated genes that interact with known neuropsychiatry-associated genes via gene interaction networks. Annotation of the variants at these risk loci revealed population-enriched, non-synonymous variants in two genes encoding neurodevelopmental transcription factors, *CUX1* and *CNOT1*.

**Conclusions:** Our findings provide insight into the genetic architecture of mood disorders and a substrate for mechanistic and clinical studies.

## Supplementary Tables for "Genome-wide significant risk loci for mood disorders in the Old Order Amish founder population" (part 4 of 7)

### Sheet: Supplementary Table 4 (continued)
Variant	Chr	Position	Existing variation	BETA	P	Lead SNP	R2	DP	MAF (ACP)	MAF (gnomAD Exomes NFE)	MAF (1000G Eur)	ratio Amish/ gnomAD	ratio Amish/ 1000G	Consequence	IMPACT	SYMBOL	Gene	Feature	BIOTYPE	cDNA pos	CDS pos	Protein pos	Amino acids	SIFT	PolyPhen	CADD PHRED
chr7:100947311:CTTTTTTTTTTTTTTGTAGAG:CTTTTTTTTTTTTTTTGTAGAG	7	100947311	rs147156200	NA	NA	chr7:103511937:C:T	0.0557029	1	0.292135	-	0.2763	Inf	1.05731	upstream_gene_variant	MODIFIER	MUC3A	ENSG00000169894	ENST00000379458.9	protein_coding	-	-	-	-	-	-	0.705
chr7:100947311:CTTTTTTTTTTTTTTGTAGAG:CTTTTTTTTTTTTTTTGTAGAG	7	100947311	rs147156200	NA	NA	chr7:103511937:C:T	0.0557029	1	0.292135	-	0.2763	Inf	1.05731	upstream_gene_variant	MODIFIER	MUC3A	ENSG00000169894	ENST00000483366.5	protein_coding	-	-	-	-	-	-	0.705
chr7:100947616:C:T	7	100947616	rs34859157	NA	NA	chr7:103511937:C:T	0.134394	1	0.146067	-	0.8549	Inf	0.170859	upstream_gene_variant	MODIFIER	MUC3A	ENSG00000169894	ENST00000379458.9	protein_coding	-	-	-	-	-	-	0.669
chr7:100947616:C:T	7	100947616	rs34859157	NA	NA	chr7:103511937:C:T	0.134394	1	0.146067	-	0.8549	Inf	0.170859	upstream_gene_variant	MODIFIER	MUC3A	ENSG00000169894	ENST00000483366.5	protein_coding	-	-	-	-	-	-	0.669
chr7:100948724:GTTTTTTTTTTTTTTTTTTTTTTTTGAGATGGAG:GTTTTTTTTTTTTTTTTTTTTTTTGAGATGGAG	7	100948724	rs587638078	NA	NA	chr7:103511937:C:T	0.0567249	1	0.28839	-	-	Inf	Inf	upstream_gene_variant	MODIFIER	MUC3A	ENSG00000169894	ENST00000483366.5	protein_coding	-	-	-	-	-	-	0.22
chr7:100948724:GTTTTTTTTTTTTTTTTTTTTTTTTGAGATGGAG:GTTTTTTTTTTTTTTTTTTTTTTTGAGATGGAG	7	100948724	rs587638078	NA	NA	chr7:103511937:C:T	0.0567249	1	0.28839	-	-	Inf	Inf	upstream_gene_variant	MODIFIER	MUC3A	ENSG00000169894	ENST00000379458.9	protein_coding	-	-	-	-	-	-	0.22
chr7:100948826:T:G	7	100948826	rs4582488	NA	NA	chr7:103511937:C:T	0.0672752	1	0.254682	-	0.7584	Inf	0.335815	upstream_gene_variant	MODIFIER	MUC3A	ENSG00000169894	ENST00000379458.9	protein_coding	-	-	-	-	-	-	1.205
chr7:100948826:T:G	7	100948826	rs4582488	NA	NA	chr7:103511937:C:T	0.0672752	1	0.254682	-	0.7584	Inf	0.335815	upstream_gene_variant	MODIFIER	MUC3A	ENSG00000169894	ENST00000483366.5	protein_coding	-	-	-	-	-	-	1.205
chr7:100949853:G:A	7	100949853	rs62483689	NA	NA	chr7:103511937:C:T	0.134394	1	0.146067	-	0.8559	Inf	0.170659	intron_variant	MODIFIER	MUC3A	ENSG00000169894	ENST00000483366.5	protein_coding	-	-	-	-	-	-	1.601
chr7:100949853:G:A	7	100949853	rs62483689	NA	NA	chr7:103511937:C:T	0.134394	1	0.146067	-	0.8559	Inf	0.170659	intron_variant	MODIFIER	MUC3A	ENSG00000169894	ENST00000379458.9	protein_coding	-	-	-	-	-	-	1.601
chr7:100949853:G:A	7	100949853	rs62483689	NA	NA	chr7:103511937:C:T	0.134394	1	0.146067	-	0.8559	Inf	0.170659	regulatory_region_variant	MODIFIER	-	-	ENSR00000833758	promoter	-	-	-	-	-	-	1.601
chr7:100950626:CCTC:TCTT	7	100950626	-	NA	NA	chr7:103511937:C:T	0.0909091	1	0.5	-	-	Inf	Inf	intron_variant	MODIFIER	MUC3A	ENSG00000169894	ENST00000483366.5	protein_coding	-	-	-	-	-	-	-9
chr7:100950626:CCTC:TCTT	7	100950626	-	NA	NA	chr7:103511937:C:T	0.0909091	1	0.5	-	-	Inf	Inf	intron_variant	MODIFIER	MUC3A	ENSG00000169894	ENST00000379458.9	protein_coding	-	-	-	-	-	-	-9
chr7:100951000:TTTTTTGTTTTTGTTTTTGTTTTTGTTTTTGATGGA:TTTTTTGTTTTTGTTTTTGTTTTTGTTTTTGTTTTTGATGGA	7	100951000	rs58465763	NA	NA	chr7:103511937:C:T	0.0666163	1	0.256554	-	-	Inf	Inf	intron_variant	MODIFIER	MUC3A	ENSG00000169894	ENST00000379458.9	protein_coding	-	-	-	-	-	-	0.778
chr7:100951000:TTTTTTGTTTTTGTTTTTGTTTTTGTTTTTGATGGA:TTTTTTGTTTTTGTTTTTGTTTTTGTTTTTGTTTTTGATGGA	7	100951000	rs58465763	NA	NA	chr7:103511937:C:T	0.0666163	1	0.256554	-	-	Inf	Inf	intron_variant	MODIFIER	MUC3A	ENSG00000169894	ENST00000483366.5	protein_coding	-	-	-	-	-	-	0.778
chr7:100952439:G:C	7	100952439	rs28379747	NA	NA	chr7:103511937:C:T	0.0566038	1	0.5	-	-	Inf	Inf	synonymous_variant	LOW	MUC3A	ENSG00000169894	ENST00000379458.9	protein_coding	751	660	220	S	-	-	0.361
chr7:100952439:G:C	7	100952439	rs28379747	NA	NA	chr7:103511937:C:T	0.0566038	1	0.5	-	-	Inf	Inf	synonymous_variant	LOW	MUC3A	ENSG00000169894	ENST00000483366.5	protein_coding	660	660	220	S	-	-	0.361
chr7:100954329:TAA:TAG	7	100954329	rs933769288	NA	NA	chr7:103511937:C:T	0.104478	1	0.5	-	-	Inf	Inf	missense_variant	MODERATE	MUC3A	ENSG00000169894	ENST00000379458.9	protein_coding	2641-2643	2550-2552	850-851	SN/SS	-	-	0.229
chr7:100954329:TAA:TAG	7	100954329	rs933769288	NA	NA	chr7:103511937:C:T	0.104478	1	0.5	-	-	Inf	Inf	upstream_gene_variant	MODIFIER	MUC3A	ENSG00000169894	ENST00000414964.5	nonsense_mediated_decay	-	-	-	-	-	-	0.229
chr7:100954329:TAA:TAG	7	100954329	rs933769288	NA	NA	chr7:103511937:C:T	0.104478	1	0.5	-	-	Inf	Inf	missense_variant	MODERATE	MUC3A	ENSG00000169894	ENST00000483366.5	protein_coding	2550-2552	2550-2552	850-851	SN/SS	-	-	0.229
chr7:100957408:T:C	7	100957408	rs1460581366	NA	NA	chr7:103511937:C:T	0.0776333	1	0.228464	-	-	Inf	Inf	regulatory_region_variant	MODIFIER	-	-	ENSR00001129051	TF_binding_site	-	-	-	-	-	-	0.036
chr7:100957408:T:C	7	100957408	rs1460581366	NA	NA	chr7:103511937:C:T	0.0776333	1	0.228464	-	-	Inf	Inf	missense_variant	MODERATE	MUC3A	ENSG00000169894	ENST00000483366.5	protein_coding	5629	5629	1877	S/P	tolerated_low_confidence(0.26)	unknown(0)	0.036
chr7:100957408:T:C	7	100957408	rs1460581366	NA	NA	chr7:103511937:C:T	0.0776333	1	0.228464	-	-	Inf	Inf	missense_variant	MODERATE	MUC3A	ENSG00000169894	ENST00000379458.9	protein_coding	5720	5629	1877	S/P	tolerated_low_confidence(0.26)	unknown(0)	0.036
chr7:100957408:T:C	7	100957408	rs1460581366	NA	NA	chr7:103511937:C:T	0.0776333	1	0.228464	-	-	Inf	Inf	upstream_gene_variant	MODIFIER	MUC3A	ENSG00000169894	ENST00000414964.5	nonsense_mediated_decay	-	-	-	-	-	-	0.036
chr7:100965637:G:A	7	100965637	rs74929976	NA	NA	chr7:103511937:C:T	0.14751	1	0.134831	-	1	Inf	0.134831	upstream_gene_variant	MODIFIER	MUC12	ENSG00000205277	ENST00000379442.7	protein_coding	-	-	-	-	-	-	7.95
chr7:100965637:G:A	7	100965637	rs74929976	NA	NA	chr7:103511937:C:T	0.14751	1	0.134831	-	1	Inf	0.134831	regulatory_region_variant	MODIFIER	-	-	ENSR00000833763	CTCF_binding_site	-	-	-	-	-	-	7.95
chr7:100965637:G:A	7	100965637	rs74929976	NA	NA	chr7:103511937:C:T	0.14751	1	0.134831	-	1	Inf	0.134831	TF_binding_site_variant	MODIFIER	-	-	ENSM00522815365	-	-	-	-	-	-	-	7.95
chr7:100965637:G:A	7	100965637	rs74929976	NA	NA	chr7:103511937:C:T	0.14751	1	0.134831	-	1	Inf	0.134831	intron_variant,NMD_transcript_variant	MODIFIER	MUC3A	ENSG00000169894	ENST00000414964.5	nonsense_mediated_decay	-	-	-	-	-	-	7.95
chr7:100965637:G:A	7	100965637	rs74929976	NA	NA	chr7:103511937:C:T	0.14751	1	0.134831	-	1	Inf	0.134831	intron_variant	MODIFIER	MUC3A	ENSG00000169894	ENST00000483366.5	protein_coding	-	-	-	-	-	-	7.95
chr7:100965637:G:A	7	100965637	rs74929976	NA	NA	chr7:103511937:C:T	0.14751	1	0.134831	-	1	Inf	0.134831	upstream_gene_variant	MODIFIER	MUC12	ENSG00000205277	ENST00000536621.6	protein_coding	-	-	-	-	-	-	7.95
chr7:100965637:G:A	7	100965637	rs74929976	NA	NA	chr7:103511937:C:T	0.14751	1	0.134831	-	1	Inf	0.134831	intron_variant	MODIFIER	MUC3A	ENSG00000169894	ENST00000379458.9	protein_coding	-	-	-	-	-	-	7.95
chr7:100965637:G:A	7	100965637	rs74929976	NA	NA	chr7:103511937:C:T	0.14751	1	0.134831	-	1	Inf	0.134831	non_coding_transcript_exon_variant	MODIFIER	-	ENSG00000274993	ENST00000618276.1	lncRNA	682	-	-	-	-	-	7.95
chr7:100965637:G:A	7	100965637	rs74929976	NA	NA	chr7:103511937:C:T	0.14751	1	0.134831	-	1	Inf	0.134831	regulatory_region_variant	MODIFIER	-	-	ENSR00000833761	promoter	-	-	-	-	-	-	7.95
chr7:100965637:G:A	7	100965637	rs74929976	NA	NA	chr7:103511937:C:T	0.14751	1	0.134831	-	1	Inf	0.134831	upstream_gene_variant	MODIFIER	MUC3A	ENSG00000169894	ENST00000614399.1	retained_intron	-	-	-	-	-	-	7.95
chr7:100965637:G:A	7	100965637	rs74929976	NA	NA	chr7:103511937:C:T	0.14751	1	0.134831	-	1	Inf	0.134831	non_coding_transcript_exon_variant	MODIFIER	-	ENSG00000274993	ENST00000610769.1	lncRNA	599	-	-	-	-	-	7.95
chr7:100967461:T:C	7	100967461	rs4557629	NA	NA	chr7:103511937:C:T	0.0784649	1	0.226592	-	0.1938	Inf	1.16921	upstream_gene_variant	MODIFIER	-	ENSG00000274993	ENST00000610769.1	lncRNA	-	-	-	-	-	-	8.87
chr7:100967461:T:C	7	100967461	rs4557629	NA	NA	chr7:103511937:C:T	0.0784649	1	0.226592	-	0.1938	Inf	1.16921	3_prime_UTR_variant,NMD_transcript_variant	MODIFIER	MUC3A	ENSG00000169894	ENST00000414964.5	nonsense_mediated_decay	3970	-	-	-	-	-	8.87
chr7:100967461:T:C	7	100967461	rs4557629	NA	NA	chr7:103511937:C:T	0.0784649	1	0.226592	-	0.1938	Inf	1.16921	non_coding_transcript_exon_variant	MODIFIER	MUC3A	ENSG00000169894	ENST00000614399.1	retained_intron	808	-	-	-	-	-	8.87
chr7:100967461:T:C	7	100967461	rs4557629	NA	NA	chr7:103511937:C:T	0.0784649	1	0.226592	-	0.1938	Inf	1.16921	upstream_gene_variant	MODIFIER	MUC12	ENSG00000205277	ENST00000536621.6	protein_coding	-	-	-	-	-	-	8.87
chr7:100967461:T:C	7	100967461	rs4557629	NA	NA	chr7:103511937:C:T	0.0784649	1	0.226592	-	0.1938	Inf	1.16921	regulatory_region_variant	MODIFIER	-	-	ENSR00000833763	CTCF_binding_site	-	-	-	-	-	-	8.87
chr7:100967461:T:C	7	100967461	rs4557629	NA	NA	chr7:103511937:C:T	0.0784649	1	0.226592	-	0.1938	Inf	1.16921	intron_variant,non_coding_transcript_variant	MODIFIER	-	ENSG00000274993	ENST00000618276.1	lncRNA	-	-	-	-	-	-	8.87
chr7:100967461:T:C	7	100967461	rs4557629	NA	NA	chr7:103511937:C:T	0.0784649	1	0.226592	-	0.1938	Inf	1.16921	upstream_gene_variant	MODIFIER	MUC12	ENSG00000205277	ENST00000379442.7	protein_coding	-	-	-	-	-	-	8.87
chr7:100967461:T:C	7	100967461	rs4557629	NA	NA	chr7:103511937:C:T	0.0784649	1	0.226592	-	0.1938	Inf	1.16921	3_prime_UTR_variant	MODIFIER	MUC3A	ENSG00000169894	ENST00000379458.9	protein_coding	10362	-	-	-	-	-	8.87
chr7:100967461:T:C	7	100967461	rs4557629	NA	NA	chr7:103511937:C:T	0.0784649	1	0.226592	-	0.1938	Inf	1.16921	downstream_gene_variant	MODIFIER	MUC3A	ENSG00000169894	ENST00000483366.5	protein_coding	-	-	-	-	-	-	8.87
chr7:100967845:ACCCAGGTG:ACCCCGGGTG	7	100967845	rs386716172	NA	NA	chr7:103511937:C:T	0.142902	1	0.138577	-	-	Inf	Inf	upstream_gene_variant	MODIFIER	MUC12	ENSG00000205277	ENST00000379442.7	protein_coding	-	-	-	-	-	-	-9
chr7:100967845:ACCCAGGTG:ACCCCGGGTG	7	100967845	rs386716172	NA	NA	chr7:103511937:C:T	0.142902	1	0.138577	-	-	Inf	Inf	3_prime_UTR_variant	MODIFIER	MUC3A	ENSG00000169894	ENST00000379458.9	protein_coding	10747-10754	-	-	-	-	-	-9
chr7:100967845:ACCCAGGTG:ACCCCGGGTG	7	100967845	rs386716172	NA	NA	chr7:103511937:C:T	0.142902	1	0.138577	-	-	Inf	Inf	upstream_gene_variant	MODIFIER	-	ENSG00000274993	ENST00000610769.1	lncRNA	-	-	-	-	-	-	-9
chr7:100967845:ACCCAGGTG:ACCCCGGGTG	7	100967845	rs386716172	NA	NA	chr7:103511937:C:T	0.142902	1	0.138577	-	-	Inf	Inf	downstream_gene_variant	MODIFIER	MUC3A	ENSG00000169894	ENST00000614399.1	retained_intron	-	-	-	-	-	-	-9
chr7:100967845:ACCCAGGTG:ACCCCGGGTG	7	100967845	rs386716172	NA	NA	chr7:103511937:C:T	0.142902	1	0.138577	-	-	Inf	Inf	downstream_gene_variant	MODIFIER	MUC3A	ENSG00000169894	ENST00000483366.5	protein_coding	-	-	-	-	-	-	-9
chr7:100967845:ACCCAGGTG:ACCCCGGGTG	7	100967845	rs386716172	NA	NA	chr7:103511937:C:T	0.142902	1	0.138577	-	-	Inf	Inf	upstream_gene_variant	MODIFIER	MUC12	ENSG00000205277	ENST00000536621.6	protein_coding	-	-	-	-	-	-	-9
chr7:100967845:ACCCAGGTG:ACCCCGGGTG	7	100967845	rs386716172	NA	NA	chr7:103511937:C:T	0.142902	1	0.138577	-	-	Inf	Inf	3_prime_UTR_variant,NMD_transcript_variant	MODIFIER	MUC3A	ENSG00000169894	ENST00000414964.5	nonsense_mediated_decay	4355-4362	-	-	-	-	-	-9
chr7:100967845:ACCCAGGTG:ACCCCGGGTG	7	100967845	rs386716172	NA	NA	chr7:103511937:C:T	0.142902	1	0.138577	-	-	Inf	Inf	intron_variant,non_coding_transcript_variant	MODIFIER	-	ENSG00000274993	ENST00000618276.1	lncRNA	-	-	-	-	-	-	-9
chr7:100967860:TCCCC:CCTCG	7	100967860	rs386716173	NA	NA	chr7:103511937:C:T	0.142902	1	0.138577	-	-	Inf	Inf	downstream_gene_variant	MODIFIER	MUC3A	ENSG00000169894	ENST00000614399.1	retained_intron	-	-	-	-	-	-	-9
chr7:100967860:TCCCC:CCTCG	7	100967860	rs386716173	NA	NA	chr7:103511937:C:T	0.142902	1	0.138577	-	-	Inf	Inf	intron_variant,non_coding_transcript_variant	MODIFIER	-	ENSG00000274993	ENST00000618276.1	lncRNA	-	-	-	-	-	-	-9
chr7:100967860:TCCCC:CCTCG	7	100967860	rs386716173	NA	NA	chr7:103511937:C:T	0.142902	1	0.138577	-	-	Inf	Inf	downstream_gene_variant	MODIFIER	MUC3A	ENSG00000169894	ENST00000483366.5	protein_coding	-	-	-	-	-	-	-9
chr7:100967860:TCCCC:CCTCG	7	100967860	rs386716173	NA	NA	chr7:103511937:C:T	0.142902	1	0.138577	-	-	Inf	Inf	upstream_gene_variant	MODIFIER	-	ENSG00000274993	ENST00000610769.1	lncRNA	-	-	-	-	-	-	-9
chr7:100967860:TCCCC:CCTCG	7	100967860	rs386716173	NA	NA	chr7:103511937:C:T	0.142902	1	0.138577	-	-	Inf	Inf	3_prime_UTR_variant,NMD_transcript_variant	MODIFIER	MUC3A	ENSG00000169894	ENST00000414964.5	nonsense_mediated_decay	4369-4373	-	-	-	-	-	-9
chr7:100967860:TCCCC:CCTCG	7	100967860	rs386716173	NA	NA	chr7:103511937:C:T	0.142902	1	0.138577	-	-	Inf	Inf	upstream_gene_variant	MODIFIER	MUC12	ENSG00000205277	ENST00000379442.7	protein_coding	-	-	-	-	-	-	-9
chr7:100967860:TCCCC:CCTCG	7	100967860	rs386716173	NA	NA	chr7:103511937:C:T	0.142902	1	0.138577	-	-	Inf	Inf	upstream_gene_variant	MODIFIER	MUC12	ENSG00000205277	ENST00000536621.6	protein_coding	-	-	-	-	-	-	-9
chr7:100967860:TCCCC:CCTCG	7	100967860	rs386716173	NA	NA	chr7:103511937:C:T	0.142902	1	0.138577	-	-	Inf	Inf	3_prime_UTR_variant	MODIFIER	MUC3A	ENSG00000169894	ENST00000379458.9	protein_coding	10761-10765	-	-	-	-	-	-9
chr7:100967914:CTTCTCCCTTCTG:CCTTTCCCCTTTTG	7	100967914	-	NA	NA	chr7:103511937:C:T	0.0555556	1	0.5	-	-	Inf	Inf	upstream_gene_variant	MODIFIER	MUC12	ENSG00000205277	ENST00000379442.7	protein_coding	-	-	-	-	-	-	-9
chr7:100967914:CTTCTCCCTTCTG:CCTTTCCCCTTTTG	7	100967914	-	NA	NA	chr7:103511937:C:T	0.0555556	1	0.5	-	-	Inf	Inf	downstream_gene_variant	MODIFIER	MUC3A	ENSG00000169894	ENST00000614399.1	retained_intron	-	-	-	-	-	-	-9
chr7:100967914:CTTCTCCCTTCTG:CCTTTCCCCTTTTG	7	100967914	-	NA	NA	chr7:103511937:C:T	0.0555556	1	0.5	-	-	Inf	Inf	3_prime_UTR_variant	MODIFIER	MUC3A	ENSG00000169894	ENST00000379458.9	protein_coding	10816-10827	-	-	-	-	-	-9
chr7:100967914:CTTCTCCCTTCTG:CCTTTCCCCTTTTG	7	100967914	-	NA	NA	chr7:103511937:C:T	0.0555556	1	0.5	-	-	Inf	Inf	upstream_gene_variant	MODIFIER	MUC12	ENSG00000205277	ENST00000536621.6	protein_coding	-	-	-	-	-	-	-9
chr7:100967914:CTTCTCCCTTCTG:CCTTTCCCCTTTTG	7	100967914	-	NA	NA	chr7:103511937:C:T	0.0555556	1	0.5	-	-	Inf	Inf	downstream_gene_variant	MODIFIER	MUC3A	ENSG00000169894	ENST00000414964.5	nonsense_mediated_decay	-	-	-	-	-	-	-9
chr7:100967914:CTTCTCCCTTCTG:CCTTTCCCCTTTTG	7	100967914	-	NA	NA	chr7:103511937:C:T	0.0555556	1	0.5	-	-	Inf	Inf	intron_variant,non_coding_transcript_variant	MODIFIER	-	ENSG00000274993	ENST00000618276.1	lncRNA	-	-	-	-	-	-	-9
chr7:100967914:CTTCTCCCTTCTG:CCTTTCCCCTTTTG	7	100967914	-	NA	NA	chr7:103511937:C:T	0.0555556	1	0.5	-	-	Inf	Inf	upstream_gene_variant	MODIFIER	-	ENSG00000274993	ENST00000610769.1	lncRNA	-	-	-	-	-	-	-9
chr7:100967914:CTTCTCCCTTCTG:CCTTTCCCCTTTTG	7	100967914	-	NA	NA	chr7:103511937:C:T	0.0555556	1	0.5	-	-	Inf	Inf	downstream_gene_variant	MODIFIER	MUC3A	ENSG00000169894	ENST00000483366.5	protein_coding	-	-	-	-	-	-	-9
chr7:100967964:TGA:AGC	7	100967964	rs386716174	NA	NA	chr7:103511937:C:T	0.0599565	1	0.277154	-	-	Inf	Inf	upstream_gene_variant	MODIFIER	-	ENSG00000274993	ENST00000610769.1	lncRNA	-	-	-	-	-	-	-9
chr7:100967964:TGA:AGC	7	100967964	rs386716174	NA	NA	chr7:103511937:C:T	0.0599565	1	0.277154	-	-	Inf	Inf	upstream_gene_variant	MODIFIER	MUC12	ENSG00000205277	ENST00000379442.7	protein_coding	-	-	-	-	-	-	-9
chr7:100967964:TGA:AGC	7	100967964	rs386716174	NA	NA	chr7:103511937:C:T	0.0599565	1	0.277154	-	-	Inf	Inf	downstream_gene_variant	MODIFIER	MUC3A	ENSG00000169894	ENST00000614399.1	retained_intron	-	-	-	-	-	-	-9
chr7:100967964:TGA:AGC	7	100967964	rs386716174	NA	NA	chr7:103511937:C:T	0.0599565	1	0.277154	-	-	Inf	Inf	intron_variant,non_coding_transcript_variant	MODIFIER	-	ENSG00000274993	ENST00000618276.1	lncRNA	-	-	-	-	-	-	-9
chr7:100967964:TGA:AGC	7	100967964	rs386716174	NA	NA	chr7:103511937:C:T	0.0599565	1	0.277154	-	-	Inf	Inf	upstream_gene_variant	MODIFIER	MUC12	ENSG00000205277	ENST00000536621.6	protein_coding	-	-	-	-	-	-	-9
chr7:100967964:TGA:AGC	7	100967964	rs386716174	NA	NA	chr7:103511937:C:T	0.0599565	1	0.277154	-	-	Inf	Inf	downstream_gene_variant	MODIFIER	MUC3A	ENSG00000169894	ENST00000414964.5	nonsense_mediated_decay	-	-	-	-	-	-	-9
chr7:100967964:TGA:AGC	7	100967964	rs386716174	NA	NA	chr7:103511937:C:T	0.0599565	1	0.277154	-	-	Inf	Inf	3_prime_UTR_variant	MODIFIER	MUC3A	ENSG00000169894	ENST00000379458.9	protein_coding	10865-10867	-	-	-	-	-	-9
chr7:100967964:TGA:AGC	7	100967964	rs386716174	NA	NA	chr7:103511937:C:T	0.0599565	1	0.277154	-	-	Inf	Inf	downstream_gene_variant	MODIFIER	MUC3A	ENSG00000169894	ENST00000483366.5	protein_coding	-	-	-	-	-	-	-9
chr7:100968125:T:C	7	100968125	rs76658975	NA	NA	chr7:103511937:C:T	0.145174	1	0.136704	-	-	Inf	Inf	upstream_gene_variant	MODIFIER	-	ENSG00000274993	ENST00000610769.1	lncRNA	-	-	-	-	-	-	0.732
chr7:100968125:T:C	7	100968125	rs76658975	NA	NA	chr7:103511937:C:T	0.145174	1	0.136704	-	-	Inf	Inf	downstream_gene_variant	MODIFIER	MUC3A	ENSG00000169894	ENST00000414964.5	nonsense_mediated_decay	-	-	-	-	-	-	0.732
chr7:100968125:T:C	7	100968125	rs76658975	NA	NA	chr7:103511937:C:T	0.145174	1	0.136704	-	-	Inf	Inf	downstream_gene_variant	MODIFIER	MUC3A	ENSG00000169894	ENST00000483366.5	protein_coding	-	-	-	-	-	-	0.732
chr7:100968125:T:C	7	100968125	rs76658975	NA	NA	chr7:103511937:C:T	0.145174	1	0.136704	-	-	Inf	Inf	upstream_gene_variant	MODIFIER	-	ENSG00000274993	ENST00000618276.1	lncRNA	-	-	-	-	-	-	0.732
chr7:100968125:T:C	7	100968125	rs76658975	NA	NA	chr7:103511937:C:T	0.145174	1	0.136704	-	-	Inf	Inf	upstream_gene_variant	MODIFIER	MUC12	ENSG00000205277	ENST00000536621.6	protein_coding	-	-	-	-	-	-	0.732
chr7:100968125:T:C	7	100968125	rs76658975	NA	NA	chr7:103511937:C:T	0.145174	1	0.136704	-	-	Inf	Inf	downstream_gene_variant	MODIFIER	MUC3A	ENSG00000169894	ENST00000614399.1	retained_intron	-	-	-	-	-	-	0.732
chr7:100968125:T:C	7	100968125	rs76658975	NA	NA	chr7:103511937:C:T	0.145174	1	0.136704	-	-	Inf	Inf	upstream_gene_variant	MODIFIER	MUC12	ENSG00000205277	ENST00000379442.7	protein_coding	-	-	-	-	-	-	0.732
chr7:100968125:T:C	7	100968125	rs76658975	NA	NA	chr7:103511937:C:T	0.145174	1	0.136704	-	-	Inf	Inf	regulatory_region_variant	MODIFIER	-	-	ENSR00001275513	promoter_flanking_region	-	-	-	-	-	-	0.732
chr7:100968125:T:C	7	100968125	rs76658975	NA	NA	chr7:103511937:C:T	0.145174	1	0.136704	-	-	Inf	Inf	3_prime_UTR_variant	MODIFIER	MUC3A	ENSG00000169894	ENST00000379458.9	protein_coding	11026	-	-	-	-	-	0.732
chr7:100968131:GATCCCCCTCCCTTCTTG:CATCTC	7	100968131	-	NA	NA	chr7:103511937:C:T	0.145174	1	0.136704	-	-	Inf	Inf	3_prime_UTR_variant	MODIFIER	MUC3A	ENSG00000169894	ENST00000379458.9	protein_coding	11032-11049	-	-	-	-	-	-9
chr7:100968131:GATCCCCCTCCCTTCTTG:CATCTC	7	100968131	-	NA	NA	chr7:103511937:C:T	0.145174	1	0.136704	-	-	Inf	Inf	upstream_gene_variant	MODIFIER	MUC12	ENSG00000205277	ENST00000379442.7	protein_coding	-	-	-	-	-	-	-9
chr7:100968131:GATCCCCCTCCCTTCTTG:CATCTC	7	100968131	-	NA	NA	chr7:103511937:C:T	0.145174	1	0.136704	-	-	Inf	Inf	downstream_gene_variant	MODIFIER	MUC3A	ENSG00000169894	ENST00000414964.5	nonsense_mediated_decay	-	-	-	-	-	-	-9
chr7:100968131:GATCCCCCTCCCTTCTTG:CATCTC	7	100968131	-	NA	NA	chr7:103511937:C:T	0.145174	1	0.136704	-	-	Inf	Inf	downstream_gene_variant	MODIFIER	MUC3A	ENSG00000169894	ENST00000483366.5	protein_coding	-	-	-	-	-	-	-9
chr7:100968131:GATCCCCCTCCCTTCTTG:CATCTC	7	100968131	-	NA	NA	chr7:103511937:C:T	0.145174	1	0.136704	-	-	Inf	Inf	upstream_gene_variant	MODIFIER	-	ENSG00000274993	ENST00000618276.1	lncRNA	-	-	-	-	-	-	-9
chr7:100968131:GATCCCCCTCCCTTCTTG:CATCTC	7	100968131	-	NA	NA	chr7:103511937:C:T	0.145174	1	0.136704	-	-	Inf	Inf	downstream_gene_variant	MODIFIER	MUC3A	ENSG00000169894	ENST00000614399.1	retained_intron	-	-	-	-	-	-	-9
chr7:100968131:GATCCCCCTCCCTTCTTG:CATCTC	7	100968131	-	NA	NA	chr7:103511937:C:T	0.145174	1	0.136704	-	-	Inf	Inf	upstream_gene_variant	MODIFIER	MUC12	ENSG00000205277	ENST00000536621.6	protein_coding	-	-	-	-	-	-	-9
chr7:100968131:GATCCCCCTCCCTTCTTG:CATCTC	7	100968131	-	NA	NA	chr7:103511937:C:T	0.145174	1	0.136704	-	-	Inf	Inf	regulatory_region_variant	MODIFIER	-	-	ENSR00001275513	promoter_flanking_region	-	-	-	-	-	-	-9
chr7:100968131:GATCCCCCTCCCTTCTTG:CATCTC	7	100968131	-	NA	NA	chr7:103511937:C:T	0.145174	1	0.136704	-	-	Inf	Inf	upstream_gene_variant	MODIFIER	-	ENSG00000274993	ENST00000610769.1	lncRNA	-	-	-	-	-	-	-9
chr7:100968198:T:C	7	100968198	rs879896974	NA	NA	chr7:103511937:C:T	0.145174	1	0.136704	-	-	Inf	Inf	upstream_gene_variant	MODIFIER	MUC12	ENSG00000205277	ENST00000379442.7	protein_coding	-	-	-	-	-	-	0.708
chr7:100968198:T:C	7	100968198	rs879896974	NA	NA	chr7:103511937:C:T	0.145174	1	0.136704	-	-	Inf	Inf	downstream_gene_variant	MODIFIER	MUC3A	ENSG00000169894	ENST00000614399.1	retained_intron	-	-	-	-	-	-	0.708
chr7:100968198:T:C	7	100968198	rs879896974	NA	NA	chr7:103511937:C:T	0.145174	1	0.136704	-	-	Inf	Inf	upstream_gene_variant	MODIFIER	MUC12	ENSG00000205277	ENST00000536621.6	protein_coding	-	-	-	-	-	-	0.708
chr7:100968198:T:C	7	100968198	rs879896974	NA	NA	chr7:103511937:C:T	0.145174	1	0.136704	-	-	Inf	Inf	upstream_gene_variant	MODIFIER	-	ENSG00000274993	ENST00000610769.1	lncRNA	-	-	-	-	-	-	0.708
chr7:100968198:T:C	7	100968198	rs879896974	NA	NA	chr7:103511937:C:T	0.145174	1	0.136704	-	-	Inf	Inf	upstream_gene_variant	MODIFIER	-	ENSG00000274993	ENST00000618276.1	lncRNA	-	-	-	-	-	-	0.708
chr7:100968198:T:C	7	100968198	rs879896974	NA	NA	chr7:103511937:C:T	0.145174	1	0.136704	-	-	Inf	Inf	3_prime_UTR_variant	MODIFIER	MUC3A	ENSG00000169894	ENST00000379458.9	protein_coding	11099	-	-	-	-	-	0.708
chr7:100968198:T:C	7	100968198	rs879896974	NA	NA	chr7:103511937:C:T	0.145174	1	0.136704	-	-	Inf	Inf	downstream_gene_variant	MODIFIER	MUC3A	ENSG00000169894	ENST00000414964.5	nonsense_mediated_decay	-	-	-	-	-	-	0.708
chr7:100968198:T:C	7	100968198	rs879896974	NA	NA	chr7:103511937:C:T	0.145174	1	0.136704	-	-	Inf	Inf	downstream_gene_variant	MODIFIER	MUC3A	ENSG00000169894	ENST00000483366.5	protein_coding	-	-	-	-	-	-	0.708
chr7:100968198:T:C	7	100968198	rs879896974	NA	NA	chr7:103511937:C:T	0.145174	1	0.136704	-	-	Inf	Inf	regulatory_region_variant	MODIFIER	-	-	ENSR00001275513	promoter_flanking_region	-	-	-	-	-	-	0.708
chr7:100968204:T:C	7	100968204	rs879260915	NA	NA	chr7:103511937:C:T	0.145174	1	0.136704	-	-	Inf	Inf	3_prime_UTR_variant	MODIFIER	MUC3A	ENSG00000169894	ENST00000379458.9	protein_coding	11105	-	-	-	-	-	1.982
chr7:100968204:T:C	7	100968204	rs879260915	NA	NA	chr7:103511937:C:T	0.145174	1	0.136704	-	-	Inf	Inf	downstream_gene_variant	MODIFIER	MUC3A	ENSG00000169894	ENST00000483366.5	protein_coding	-	-	-	-	-	-	1.982
chr7:100968204:T:C	7	100968204	rs879260915	NA	NA	chr7:103511937:C:T	0.145174	1	0.136704	-	-	Inf	Inf	upstream_gene_variant	MODIFIER	MUC12	ENSG00000205277	ENST00000536621.6	protein_coding	-	-	-	-	-	-	1.982
chr7:100968204:T:C	7	100968204	rs879260915	NA	NA	chr7:103511937:C:T	0.145174	1	0.136704	-	-	Inf	Inf	downstream_gene_variant	MODIFIER	MUC3A	ENSG00000169894	ENST00000414964.5	nonsense_mediated_decay	-	-	-	-	-	-	1.982
chr7:100968204:T:C	7	100968204	rs879260915	NA	NA	chr7:103511937:C:T	0.145174	1	0.136704	-	-	Inf	Inf	upstream_gene_variant	MODIFIER	-	ENSG00000274993	ENST00000610769.1	lncRNA	-	-	-	-	-	-	1.982
chr7:100968204:T:C	7	100968204	rs879260915	NA	NA	chr7:103511937:C:T	0.145174	1	0.136704	-	-	Inf	Inf	upstream_gene_variant	MODIFIER	MUC12	ENSG00000205277	ENST00000379442.7	protein_coding	-	-	-	-	-	-	1.982
chr7:100968204:T:C	7	100968204	rs879260915	NA	NA	chr7:103511937:C:T	0.145174	1	0.136704	-	-	Inf	Inf	downstream_gene_variant	MODIFIER	MUC3A	ENSG00000169894	ENST00000614399.1	retained_intron	-	-	-	-	-	-	1.982
chr7:100968204:T:C	7	100968204	rs879260915	NA	NA	chr7:103511937:C:T	0.145174	1	0.136704	-	-	Inf	Inf	upstream_gene_variant	MODIFIER	-	ENSG00000274993	ENST00000618276.1	lncRNA	-	-	-	-	-	-	1.982
chr7:100968327:C:T	7	100968327	rs368046473	NA	NA	chr7:103511937:C:T	0.145174	1	0.136704	-	-	Inf	Inf	upstream_gene_variant	MODIFIER	MUC12	ENSG00000205277	ENST00000536621.6	protein_coding	-	-	-	-	-	-	0.795
chr7:100968327:C:T	7	100968327	rs368046473	NA	NA	chr7:103511937:C:T	0.145174	1	0.136704	-	-	Inf	Inf	upstream_gene_variant	MODIFIER	MUC12	ENSG00000205277	ENST00000379442.7	protein_coding	-	-	-	-	-	-	0.795
chr7:100968327:C:T	7	100968327	rs368046473	NA	NA	chr7:103511937:C:T	0.145174	1	0.136704	-	-	Inf	Inf	3_prime_UTR_variant	MODIFIER	MUC3A	ENSG00000169894	ENST00000379458.9	protein_coding	11228	-	-	-	-	-	0.795
chr7:100968327:C:T	7	100968327	rs368046473	NA	NA	chr7:103511937:C:T	0.145174	1	0.136704	-	-	Inf	Inf	downstream_gene_variant	MODIFIER	MUC3A	ENSG00000169894	ENST00000414964.5	nonsense_mediated_decay	-	-	-	-	-	-	0.795
chr7:100968327:C:T	7	100968327	rs368046473	NA	NA	chr7:103511937:C:T	0.145174	1	0.136704	-	-	Inf	Inf	downstream_gene_variant	MODIFIER	MUC3A	ENSG00000169894	ENST00000614399.1	retained_intron	-	-	-	-	-	-	0.795
chr7:100968327:C:T	7	100968327	rs368046473	NA	NA	chr7:103511937:C:T	0.145174	1	0.136704	-	-	Inf	Inf	upstream_gene_variant	MODIFIER	-	ENSG00000274993	ENST00000618276.1	lncRNA	-	-	-	-	-	-	0.795
chr7:100968327:C:T	7	100968327	rs368046473	NA	NA	chr7:103511937:C:T	0.145174	1	0.136704	-	-	Inf	Inf	downstream_gene_variant	MODIFIER	MUC3A	ENSG00000169894	ENST00000483366.5	protein_coding	-	-	-	-	-	-	0.795
chr7:100968327:C:T	7	100968327	rs368046473	NA	NA	chr7:103511937:C:T	0.145174	1	0.136704	-	-	Inf	Inf	upstream_gene_variant	MODIFIER	-	ENSG00000274993	ENST00000610769.1	lncRNA	-	-	-	-	-	-	0.795
chr7:100968923:C:G	7	100968923	rs71252787	NA	NA	chr7:103511937:C:T	0.142902	1	0.138577	-	-	Inf	Inf	downstream_gene_variant	MODIFIER	MUC3A	ENSG00000169894	ENST00000483366.5	protein_coding	-	-	-	-	-	-	8.628
chr7:100968923:C:G	7	100968923	rs71252787	NA	NA	chr7:103511937:C:T	0.142902	1	0.138577	-	-	Inf	Inf	regulatory_region_variant	MODIFIER	-	-	ENSR00001129055	promoter_flanking_region	-	-	-	-	-	-	8.628
chr7:100968923:C:G	7	100968923	rs71252787	NA	NA	chr7:103511937:C:T	0.142902	1	0.138577	-	-	Inf	Inf	downstream_gene_variant	MODIFIER	MUC3A	ENSG00000169894	ENST00000379458.9	protein_coding	-	-	-	-	-	-	8.628
chr7:100968923:C:G	7	100968923	rs71252787	NA	NA	chr7:103511937:C:T	0.142902	1	0.138577	-	-	Inf	Inf	downstream_gene_variant	MODIFIER	MUC3A	ENSG00000169894	ENST00000414964.5	nonsense_mediated_decay	-	-	-	-	-	-	8.628
chr7:100968923:C:G	7	100968923	rs71252787	NA	NA	chr7:103511937:C:T	0.142902	1	0.138577	-	-	Inf	Inf	downstream_gene_variant	MODIFIER	MUC3A	ENSG00000169894	ENST00000614399.1	retained_intron	-	-	-	-	-	-	8.628
chr7:100968923:C:G	7	100968923	rs71252787	NA	NA	chr7:103511937:C:T	0.142902	1	0.138577	-	-	Inf	Inf	upstream_gene_variant	MODIFIER	-	ENSG00000274993	ENST00000618276.1	lncRNA	-	-	-	-	-	-	8.628
chr7:100968923:C:G	7	100968923	rs71252787	NA	NA	chr7:103511937:C:T	0.142902	1	0.138577	-	-	Inf	Inf	upstream_gene_variant	MODIFIER	MUC12	ENSG00000205277	ENST00000379442.7	protein_coding	-	-	-	-	-	-	8.628
chr7:100968923:C:G	7	100968923	rs71252787	NA	NA	chr7:103511937:C:T	0.142902	1	0.138577	-	-	Inf	Inf	upstream_gene_variant	MODIFIER	MUC12	ENSG00000205277	ENST00000536621.6	protein_coding	-	-	-	-	-	-	8.628
chr7:100968923:C:G	7	100968923	rs71252787	NA	NA	chr7:103511937:C:T	0.142902	1	0.138577	-	-	Inf	Inf	upstream_gene_variant	MODIFIER	-	ENSG00000274993	ENST00000610769.1	lncRNA	-	-	-	-	-	-	8.628
chr7:100969238:CGCTTCCT:TGCTCCCC	7	100969238	-	NA	NA	chr7:103511937:C:T	0.142857	1	0.5	-	-	Inf	Inf	downstream_gene_variant	MODIFIER	MUC3A	ENSG00000169894	ENST00000379458.9	protein_coding	-	-	-	-	-	-	-9
chr7:100969238:CGCTTCCT:TGCTCCCC	7	100969238	-	NA	NA	chr7:103511937:C:T	0.142857	1	0.5	-	-	Inf	Inf	upstream_gene_variant	MODIFIER	MUC12	ENSG00000205277	ENST00000536621.6	protein_coding	-	-	-	-	-	-	-9
chr7:100969238:CGCTTCCT:TGCTCCCC	7	100969238	-	NA	NA	chr7:103511937:C:T	0.142857	1	0.5	-	-	Inf	Inf	downstream_gene_variant	MODIFIER	MUC3A	ENSG00000169894	ENST00000614399.1	retained_intron	-	-	-	-	-	-	-9
chr7:100969238:CGCTTCCT:TGCTCCCC	7	100969238	-	NA	NA	chr7:103511937:C:T	0.142857	1	0.5	-	-	Inf	Inf	downstream_gene_variant	MODIFIER	MUC3A	ENSG00000169894	ENST00000483366.5	protein_coding	-	-	-	-	-	-	-9
chr7:100969238:CGCTTCCT:TGCTCCCC	7	100969238	-	NA	NA	chr7:103511937:C:T	0.142857	1	0.5	-	-	Inf	Inf	upstream_gene_variant	MODIFIER	-	ENSG00000274993	ENST00000618276.1	lncRNA	-	-	-	-	-	-	-9
chr7:100969238:CGCTTCCT:TGCTCCCC	7	100969238	-	NA	NA	chr7:103511937:C:T	0.142857	1	0.5	-	-	Inf	Inf	downstream_gene_variant	MODIFIER	MUC3A	ENSG00000169894	ENST00000414964.5	nonsense_mediated_decay	-	-	-	-	-	-	-9
chr7:100969238:CGCTTCCT:TGCTCCCC	7	100969238	-	NA	NA	chr7:103511937:C:T	0.142857	1	0.5	-	-	Inf	Inf	upstream_gene_variant	MODIFIER	-	ENSG00000274993	ENST00000610769.1	lncRNA	-	-	-	-	-	-	-9
chr7:100969238:CGCTTCCT:TGCTCCCC	7	100969238	-	NA	NA	chr7:103511937:C:T	0.142857	1	0.5	-	-	Inf	Inf	upstream_gene_variant	MODIFIER	MUC12	ENSG00000205277	ENST00000379442.7	protein_coding	-	-	-	-	-	-	-9
chr7:100970779:C:T	7	100970779	rs183166581	NA	NA	chr7:103511937:C:T	0.0816135	1	0.00187266	-	0.001	Inf	1.87266	downstream_gene_variant	MODIFIER	MUC3A	ENSG00000169894	ENST00000414964.5	nonsense_mediated_decay	-	-	-	-	-	-	1.445
chr7:100970779:C:T	7	100970779	rs183166581	NA	NA	chr7:103511937:C:T	0.0816135	1	0.00187266	-	0.001	Inf	1.87266	downstream_gene_variant	MODIFIER	MUC3A	ENSG00000169894	ENST00000614399.1	retained_intron	-	-	-	-	-	-	1.445
chr7:100970779:C:T	7	100970779	rs183166581	NA	NA	chr7:103511937:C:T	0.0816135	1	0.00187266	-	0.001	Inf	1.87266	intron_variant	MODIFIER	MUC12	ENSG00000205277	ENST00000536621.6	protein_coding	-	-	-	-	-	-	1.445
chr7:100970779:C:T	7	100970779	rs183166581	NA	NA	chr7:103511937:C:T	0.0816135	1	0.00187266	-	0.001	Inf	1.87266	downstream_gene_variant	MODIFIER	MUC3A	ENSG00000169894	ENST00000379458.9	protein_coding	-	-	-	-	-	-	1.445
chr7:100970779:C:T	7	100970779	rs183166581	NA	NA	chr7:103511937:C:T	0.0816135	1	0.00187266	-	0.001	Inf	1.87266	intron_variant	MODIFIER	MUC12	ENSG00000205277	ENST00000379442.7	protein_coding	-	-	-	-	-	-	1.445
chr7:100970779:C:T	7	100970779	rs183166581	NA	NA	chr7:103511937:C:T	0.0816135	1	0.00187266	-	0.001	Inf	1.87266	downstream_gene_variant	MODIFIER	MUC3A	ENSG00000169894	ENST00000483366.5	protein_coding	-	-	-	-	-	-	1.445
chr7:100970779:C:T	7	100970779	rs183166581	NA	NA	chr7:103511937:C:T	0.0816135	1	0.00187266	-	0.001	Inf	1.87266	upstream_gene_variant	MODIFIER	-	ENSG00000274993	ENST00000610769.1	lncRNA	-	-	-	-	-	-	1.445
chr7:100970779:C:T	7	100970779	rs183166581	NA	NA	chr7:103511937:C:T	0.0816135	1	0.00187266	-	0.001	Inf	1.87266	upstream_gene_variant	MODIFIER	-	ENSG00000274993	ENST00000618276.1	lncRNA	-	-	-	-	-	-	1.445
chr7:100971232:AGGG:GGGG	7	100971232	rs12534520	NA	NA	chr7:103511937:C:T	0.0707204	1	0.245318	-	0.835	Inf	0.293794	upstream_gene_variant	MODIFIER	-	ENSG00000274993	ENST00000618276.1	lncRNA	-	-	-	-	-	-	2.206
chr7:100971232:AGGG:GGGG	7	100971232	rs12534520	NA	NA	chr7:103511937:C:T	0.0707204	1	0.245318	-	0.835	Inf	0.293794	downstream_gene_variant	MODIFIER	MUC3A	ENSG00000169894	ENST00000614399.1	retained_intron	-	-	-	-	-	-	2.206
chr7:100971232:AGGG:GGGG	7	100971232	rs12534520	NA	NA	chr7:103511937:C:T	0.0707204	1	0.245318	-	0.835	Inf	0.293794	downstream_gene_variant	MODIFIER	MUC3A	ENSG00000169894	ENST00000379458.9	protein_coding	-	-	-	-	-	-	2.206
chr7:100971232:AGGG:GGGG	7	100971232	rs12534520	NA	NA	chr7:103511937:C:T	0.0707204	1	0.245318	-	0.835	Inf	0.293794	upstream_gene_variant	MODIFIER	-	ENSG00000274993	ENST00000610769.1	lncRNA	-	-	-	-	-	-	2.206
chr7:100971232:AGGG:GGGG	7	100971232	rs12534520	NA	NA	chr7:103511937:C:T	0.0707204	1	0.245318	-	0.835	Inf	0.293794	downstream_gene_variant	MODIFIER	MUC3A	ENSG00000169894	ENST00000414964.5	nonsense_mediated_decay	-	-	-	-	-	-	2.206
chr7:100971232:AGGG:GGGG	7	100971232	rs12534520	NA	NA	chr7:103511937:C:T	0.0707204	1	0.245318	-	0.835	Inf	0.293794	downstream_gene_variant	MODIFIER	MUC3A	ENSG00000169894	ENST00000483366.5	protein_coding	-	-	-	-	-	-	2.206
chr7:100971232:AGGG:GGGG	7	100971232	rs12534520	NA	NA	chr7:103511937:C:T	0.0707204	1	0.245318	-	0.835	Inf	0.293794	intron_variant	MODIFIER	MUC12	ENSG00000205277	ENST00000536621.6	protein_coding	-	-	-	-	-	-	2.206
chr7:100971232:AGGG:GGGG	7	100971232	rs12534520	NA	NA	chr7:103511937:C:T	0.0707204	1	0.245318	-	0.835	Inf	0.293794	intron_variant	MODIFIER	MUC12	ENSG00000205277	ENST00000379442.7	protein_coding	-	-	-	-	-	-	2.206
chr7:100971332:G:A	7	100971332	rs6956569,COSV60211458	NA	NA	chr7:103511937:C:T	0.0819334	1	0.219101	-	-	Inf	Inf	upstream_gene_variant	MODIFIER	-	ENSG00000274993	ENST00000618276.1	lncRNA	-	-	-	-	-	-	3.668
chr7:100971332:G:A	7	100971332	rs6956569,COSV60211458	NA	NA	chr7:103511937:C:T	0.0819334	1	0.219101	-	-	Inf	Inf	downstream_gene_variant	MODIFIER	MUC3A	ENSG00000169894	ENST00000614399.1	retained_intron	-	-	-	-	-	-	3.668
chr7:100971332:G:A	7	100971332	rs6956569,COSV60211458	NA	NA	chr7:103511937:C:T	0.0819334	1	0.219101	-	-	Inf	Inf	downstream_gene_variant	MODIFIER	MUC3A	ENSG00000169894	ENST00000483366.5	protein_coding	-	-	-	-	-	-	3.668
chr7:100971332:G:A	7	100971332	rs6956569,COSV60211458	NA	NA	chr7:103511937:C:T	0.0819334	1	0.219101	-	-	Inf	Inf	downstream_gene_variant	MODIFIER	MUC3A	ENSG00000169894	ENST00000414964.5	nonsense_mediated_decay	-	-	-	-	-	-	3.668
chr7:100971332:G:A	7	100971332	rs6956569,COSV60211458	NA	NA	chr7:103511937:C:T	0.0819334	1	0.219101	-	-	Inf	Inf	intron_variant	MODIFIER	MUC12	ENSG00000205277	ENST00000536621.6	protein_coding	-	-	-	-	-	-	3.668
chr7:100971332:G:A	7	100971332	rs6956569,COSV60211458	NA	NA	chr7:103511937:C:T	0.0819334	1	0.219101	-	-	Inf	Inf	downstream_gene_variant	MODIFIER	MUC3A	ENSG00000169894	ENST00000379458.9	protein_coding	-	-	-	-	-	-	3.668
chr7:100971332:G:A	7	100971332	rs6956569,COSV60211458	NA	NA	chr7:103511937:C:T	0.0819334	1	0.219101	-	-	Inf	Inf	intron_variant	MODIFIER	MUC12	ENSG00000205277	ENST00000379442.7	protein_coding	-	-	-	-	-	-	3.668
chr7:100971547:A:T	7	100971547	rs6960151	NA	NA	chr7:103511937:C:T	0.08017	1	0.222846	-	-	Inf	Inf	downstream_gene_variant	MODIFIER	MUC3A	ENSG00000169894	ENST00000379458.9	protein_coding	-	-	-	-	-	-	0.317
chr7:100971547:A:T	7	100971547	rs6960151	NA	NA	chr7:103511937:C:T	0.08017	1	0.222846	-	-	Inf	Inf	downstream_gene_variant	MODIFIER	MUC3A	ENSG00000169894	ENST00000414964.5	nonsense_mediated_decay	-	-	-	-	-	-	0.317
chr7:100971547:A:T	7	100971547	rs6960151	NA	NA	chr7:103511937:C:T	0.08017	1	0.222846	-	-	Inf	Inf	intron_variant	MODIFIER	MUC12	ENSG00000205277	ENST00000536621.6	protein_coding	-	-	-	-	-	-	0.317
chr7:100971547:A:T	7	100971547	rs6960151	NA	NA	chr7:103511937:C:T	0.08017	1	0.222846	-	-	Inf	Inf	downstream_gene_variant	MODIFIER	MUC3A	ENSG00000169894	ENST00000483366.5	protein_coding	-	-	-	-	-	-	0.317
chr7:100971547:A:T	7	100971547	rs6960151	NA	NA	chr7:103511937:C:T	0.08017	1	0.222846	-	-	Inf	Inf	intron_variant	MODIFIER	MUC12	ENSG00000205277	ENST00000379442.7	protein_coding	-	-	-	-	-	-	0.317
chr7:100971547:A:T	7	100971547	rs6960151	NA	NA	chr7:103511937:C:T	0.08017	1	0.222846	-	-	Inf	Inf	downstream_gene_variant	MODIFIER	MUC3A	ENSG00000169894	ENST00000614399.1	retained_intron	-	-	-	-	-	-	0.317
chr7:100971547:A:T	7	100971547	rs6960151	NA	NA	chr7:103511937:C:T	0.08017	1	0.222846	-	-	Inf	Inf	upstream_gene_variant	MODIFIER	-	ENSG00000274993	ENST00000618276.1	lncRNA	-	-	-	-	-	-	0.317
chr7:100971901:G:A	7	100971901	rs71252786,COSV60216073	NA	NA	chr7:103511937:C:T	0.065327	1	0.2603	-	-	Inf	Inf	intron_variant	MODIFIER	MUC12	ENSG00000205277	ENST00000536621.6	protein_coding	-	-	-	-	-	-	0.498
chr7:100971901:G:A	7	100971901	rs71252786,COSV60216073	NA	NA	chr7:103511937:C:T	0.065327	1	0.2603	-	-	Inf	Inf	upstream_gene_variant	MODIFIER	-	ENSG00000274993	ENST00000618276.1	lncRNA	-	-	-	-	-	-	0.498
chr7:100971901:G:A	7	100971901	rs71252786,COSV60216073	NA	NA	chr7:103511937:C:T	0.065327	1	0.2603	-	-	Inf	Inf	intron_variant	MODIFIER	MUC12	ENSG00000205277	ENST00000379442.7	protein_coding	-	-	-	-	-	-	0.498
chr7:100971901:G:A	7	100971901	rs71252786,COSV60216073	NA	NA	chr7:103511937:C:T	0.065327	1	0.2603	-	-	Inf	Inf	downstream_gene_variant	MODIFIER	MUC3A	ENSG00000169894	ENST00000379458.9	protein_coding	-	-	-	-	-	-	0.498
chr7:100971901:G:A	7	100971901	rs71252786,COSV60216073	NA	NA	chr7:103511937:C:T	0.065327	1	0.2603	-	-	Inf	Inf	downstream_gene_variant	MODIFIER	MUC3A	ENSG00000169894	ENST00000414964.5	nonsense_mediated_decay	-	-	-	-	-	-	0.498
chr7:100971901:G:A	7	100971901	rs71252786,COSV60216073	NA	NA	chr7:103511937:C:T	0.065327	1	0.2603	-	-	Inf	Inf	downstream_gene_variant	MODIFIER	MUC3A	ENSG00000169894	ENST00000483366.5	protein_coding	-	-	-	-	-	-	0.498
chr7:100971901:G:A	7	100971901	rs71252786,COSV60216073	NA	NA	chr7:103511937:C:T	0.065327	1	0.2603	-	-	Inf	Inf	downstream_gene_variant	MODIFIER	MUC3A	ENSG00000169894	ENST00000614399.1	retained_intron	-	-	-	-	-	-	0.498
chr7:100982440:CTTTTTTTTTTTTTAGAAA:CTTTTTTTTTTTTTTAGAAA	7	100982440	rs569502189	NA	NA	chr7:103511937:C:T	0.0659531	1	0.264479	-	0.2316	Inf	1.14196	intron_variant	MODIFIER	MUC12	ENSG00000205277	ENST00000379442.7	protein_coding	-	-	-	-	-	-	0.651
chr7:100982440:CTTTTTTTTTTTTTAGAAA:CTTTTTTTTTTTTTTAGAAA	7	100982440	rs569502189	NA	NA	chr7:103511937:C:T	0.0659531	1	0.264479	-	0.2316	Inf	1.14196	intron_variant	MODIFIER	MUC12	ENSG00000205277	ENST00000536621.6	protein_coding	-	-	-	-	-	-	0.651
chr7:100993046:G:A	7	100993046	rs199830571	NA	NA	chr7:103511937:C:T	0.2198	0.903442	0.0786517	0.008799	0.006	8.93871	13.1086	missense_variant	MODERATE	MUC12	ENSG00000205277	ENST00000379442.7	protein_coding	2912	2912	971	S/N	tolerated(0.07)	benign(0.22)	3.391
chr7:100993046:G:A	7	100993046	rs199830571	NA	NA	chr7:103511937:C:T	0.2198	0.903442	0.0786517	0.008799	0.006	8.93871	13.1086	missense_variant	MODERATE	MUC12	ENSG00000205277	ENST00000536621.6	protein_coding	2541	2483	828	S/N	tolerated(0.07)	unknown(0)	3.391
chr7:101000196:A:C	7	101000196	rs75096265,COSV65182606	NA	NA	chr7:103511937:C:T	0.0628567	1	0.26779	0.2316	-	1.15626	Inf	synonymous_variant	LOW	MUC12	ENSG00000205277	ENST00000536621.6	protein_coding	9691	9633	3211	S	-	-	7.026
chr7:101000196:A:C	7	101000196	rs75096265,COSV65182606	NA	NA	chr7:103511937:C:T	0.0628567	1	0.26779	0.2316	-	1.15626	Inf	regulatory_region_variant	MODIFIER	-	-	ENSR00001129060	open_chromatin_region	-	-	-	-	-	-	7.026
chr7:101000196:A:C	7	101000196	rs75096265,COSV65182606	NA	NA	chr7:103511937:C:T	0.0628567	1	0.26779	0.2316	-	1.15626	Inf	synonymous_variant	LOW	MUC12	ENSG00000205277	ENST00000379442.7	protein_coding	10062	10062	3354	S	-	-	7.026
chr7:101018325:T:A	7	101018325	-	NA	NA	chr7:103511937:C:T	0.0816135	1	0.00187266	-	-	Inf	Inf	intron_variant,NMD_transcript_variant	MODIFIER	MUC12	ENSG00000205277	ENST00000305119.3	nonsense_mediated_decay	-	-	-	-	-	-	5.551
chr7:101018325:T:A	7	101018325	-	NA	NA	chr7:103511937:C:T	0.0816135	1	0.00187266	-	-	Inf	Inf	upstream_gene_variant	MODIFIER	MUC12-AS1	ENSG00000227053	ENST00000448513.2	lncRNA	-	-	-	-	-	-	5.551
chr7:101018325:T:A	7	101018325	-	NA	NA	chr7:103511937:C:T	0.0816135	1	0.00187266	-	-	Inf	Inf	intron_variant,non_coding_transcript_variant	MODIFIER	MUC12	ENSG00000205277	ENST00000474482.1	retained_intron	-	-	-	-	-	-	5.551
chr7:101018325:T:A	7	101018325	-	NA	NA	chr7:103511937:C:T	0.0816135	1	0.00187266	-	-	Inf	Inf	intron_variant,non_coding_transcript_variant	MODIFIER	MUC12	ENSG00000205277	ENST00000467414.1	processed_transcript	-	-	-	-	-	-	5.551
chr7:101018325:T:A	7	101018325	-	NA	NA	chr7:103511937:C:T	0.0816135	1	0.00187266	-	-	Inf	Inf	intron_variant,non_coding_transcript_variant	MODIFIER	MUC12	ENSG00000205277	ENST00000473098.5	processed_transcript	-	-	-	-	-	-	5.551
chr7:101018325:T:A	7	101018325	-	NA	NA	chr7:103511937:C:T	0.0816135	1	0.00187266	-	-	Inf	Inf	upstream_gene_variant	MODIFIER	MUC12-AS1	ENSG00000227053	ENST00000686396.1	lncRNA	-	-	-	-	-	-	5.551
chr7:101018325:T:A	7	101018325	-	NA	NA	chr7:103511937:C:T	0.0816135	1	0.00187266	-	-	Inf	Inf	upstream_gene_variant	MODIFIER	MUC17	ENSG00000169876	ENST00000306151.9	protein_coding	-	-	-	-	-	-	5.551
chr7:101018325:T:A	7	101018325	-	NA	NA	chr7:103511937:C:T	0.0816135	1	0.00187266	-	-	Inf	Inf	upstream_gene_variant	MODIFIER	MUC17	ENSG00000169876	ENST00000379439.3	nonsense_mediated_decay	-	-	-	-	-	-	5.551
chr7:101018325:T:A	7	101018325	-	NA	NA	chr7:103511937:C:T	0.0816135	1	0.00187266	-	-	Inf	Inf	intron_variant	MODIFIER	MUC12	ENSG00000205277	ENST00000536621.6	protein_coding	-	-	-	-	-	-	5.551
chr7:101018325:T:A	7	101018325	-	NA	NA	chr7:103511937:C:T	0.0816135	1	0.00187266	-	-	Inf	Inf	regulatory_region_variant	MODIFIER	-	-	ENSR00000215885	promoter	-	-	-	-	-	-	5.551
chr7:101018325:T:A	7	101018325	-	NA	NA	chr7:103511937:C:T	0.0816135	1	0.00187266	-	-	Inf	Inf	intron_variant	MODIFIER	MUC12	ENSG00000205277	ENST00000379442.7	protein_coding	-	-	-	-	-	-	5.551
chr7:101018325:T:A	7	101018325	-	NA	NA	chr7:103511937:C:T	0.0816135	1	0.00187266	-	-	Inf	Inf	upstream_gene_variant	MODIFIER	MUC12-AS1	ENSG00000227053	ENST00000441882.1	lncRNA	-	-	-	-	-	-	5.551
chr7:101024225:C:G	7	101024225	rs548734939	NA	NA	chr7:103511937:C:T	0.0816135	1	0.00187266	-	-	Inf	Inf	intron_variant,NMD_transcript_variant	MODIFIER	MUC17	ENSG00000169876	ENST00000379439.3	nonsense_mediated_decay	-	-	-	-	-	-	0.29
chr7:101024225:C:G	7	101024225	rs548734939	NA	NA	chr7:103511937:C:T	0.0816135	1	0.00187266	-	-	Inf	Inf	intron_variant	MODIFIER	MUC17	ENSG00000169876	ENST00000306151.9	protein_coding	-	-	-	-	-	-	0.29
chr7:101073125:C:T	7	101073125	rs181451815	NA	NA	chr7:103511937:C:T	0.0816135	1	0.00187266	-	0.001	Inf	1.87266	intergenic_variant	MODIFIER	-	-	-	-	-	-	-	-	-	-	1.46
chr7:101085888:C:T	7	101085888	rs552279107	NA	NA	chr7:103511937:C:T	0.0816135	1	0.00187266	-	0.001	Inf	1.87266	upstream_gene_variant	MODIFIER	TRIM56	ENSG00000169871	ENST00000467847.1	protein_coding	-	-	-	-	-	-	2.869
chr7:101085888:C:T	7	101085888	rs552279107	NA	NA	chr7:103511937:C:T	0.0816135	1	0.00187266	-	0.001	Inf	1.87266	intron_variant	MODIFIER	TRIM56	ENSG00000169871	ENST00000412507.1	protein_coding	-	-	-	-	-	-	2.869
chr7:101085888:C:T	7	101085888	rs552279107	NA	NA	chr7:103511937:C:T	0.0816135	1	0.00187266	-	0.001	Inf	1.87266	intron_variant	MODIFIER	TRIM56	ENSG00000169871	ENST00000306085.11	protein_coding	-	-	-	-	-	-	2.869
chr7:101085888:C:T	7	101085888	rs552279107	NA	NA	chr7:103511937:C:T	0.0816135	1	0.00187266	-	0.001	Inf	1.87266	regulatory_region_variant	MODIFIER	-	-	ENSR00000215888	promoter	-	-	-	-	-	-	2.869
chr7:101085888:C:T	7	101085888	rs552279107	NA	NA	chr7:103511937:C:T	0.0816135	1	0.00187266	-	0.001	Inf	1.87266	upstream_gene_variant	MODIFIER	TRIM56	ENSG00000169871	ENST00000487252.1	processed_transcript	-	-	-	-	-	-	2.869
chr7:101118879:A:C	7	101118879	-	NA	NA	chr7:103511937:C:T	0.0816135	1	0.00187266	-	-	Inf	Inf	intergenic_variant	MODIFIER	-	-	-	-	-	-	-	-	-	-	8.84
chr7:101129038:T:C	7	101129038	rs2227653	NA	NA	chr7:103511937:C:T	0.165871	1	0.121723	-	0.0477	Inf	2.55184	intron_variant	MODIFIER	SERPINE1	ENSG00000106366	ENST00000223095.5	protein_coding	-	-	-	-	-	-	1.226
chr7:101129038:T:C	7	101129038	rs2227653	NA	NA	chr7:103511937:C:T	0.165871	1	0.121723	-	0.0477	Inf	2.55184	regulatory_region_variant	MODIFIER	-	-	ENSR00000833797	promoter	-	-	-	-	-	-	1.226
chr7:101136129:G:A	7	101136129	rs1394138832	NA	NA	chr7:103511937:C:T	0.0816135	1	0.00187266	-	-	Inf	Inf	intron_variant	MODIFIER	SERPINE1	ENSG00000106366	ENST00000223095.5	protein_coding	-	-	-	-	-	-	0.189
chr7:101153587:C:G	7	101153587	rs11765366	NA	NA	chr7:103511937:C:T	0.0679438	1	0.252809	-	0.2008	Inf	1.25901	upstream_gene_variant	MODIFIER	AP1S1	ENSG00000106367	ENST00000337619.11	protein_coding	-	-	-	-	-	-	7.201
chr7:101153587:C:G	7	101153587	rs11765366	NA	NA	chr7:103511937:C:T	0.0679438	1	0.252809	-	0.2008	Inf	1.25901	upstream_gene_variant	MODIFIER	AP1S1	ENSG00000106367	ENST00000429457.1	protein_coding	-	-	-	-	-	-	7.201
chr7:101153587:C:G	7	101153587	rs11765366	NA	NA	chr7:103511937:C:T	0.0679438	1	0.252809	-	0.2008	Inf	1.25901	upstream_gene_variant	MODIFIER	AP1S1	ENSG00000106367	ENST00000646950.1	nonsense_mediated_decay	-	-	-	-	-	-	7.201
chr7:101153587:C:G	7	101153587	rs11765366	NA	NA	chr7:103511937:C:T	0.0679438	1	0.252809	-	0.2008	Inf	1.25901	upstream_gene_variant	MODIFIER	AP1S1	ENSG00000106367	ENST00000443943.5	nonsense_mediated_decay	-	-	-	-	-	-	7.201
chr7:101153587:C:G	7	101153587	rs11765366	NA	NA	chr7:103511937:C:T	0.0679438	1	0.252809	-	0.2008	Inf	1.25901	upstream_gene_variant	MODIFIER	AP1S1	ENSG00000106367	ENST00000643104.1	processed_transcript	-	-	-	-	-	-	7.201
chr7:101153587:C:G	7	101153587	rs11765366	NA	NA	chr7:103511937:C:T	0.0679438	1	0.252809	-	0.2008	Inf	1.25901	upstream_gene_variant	MODIFIER	AP1S1	ENSG00000106367	ENST00000646560.1	protein_coding	-	-	-	-	-	-	7.201
chr7:101160006:ACATGCCCTGGCACACACACCC:ACATGCCCTGGCACACACACCCATGCCCTGGCACACACACCC	7	101160006	rs1554366328	NA	NA	chr7:103511937:C:T	0.0588506	1	0.280899	-	-	Inf	Inf	downstream_gene_variant	MODIFIER	VGF	ENSG00000128564	ENST00000249330.3	protein_coding	-	-	-	-	-	-	6.198
chr7:101160006:ACATGCCCTGGCACACACACCC:ACATGCCCTGGCACACACACCCATGCCCTGGCACACACACCC	7	101160006	rs1554366328	NA	NA	chr7:103511937:C:T	0.0588506	1	0.280899	-	-	Inf	Inf	downstream_gene_variant	MODIFIER	AP1S1	ENSG00000106367	ENST00000643104.1	processed_transcript	-	-	-	-	-	-	6.198
chr7:101160006:ACATGCCCTGGCACACACACCC:ACATGCCCTGGCACACACACCCATGCCCTGGCACACACACCC	7	101160006	rs1554366328	NA	NA	chr7:103511937:C:T	0.0588506	1	0.280899	-	-	Inf	Inf	downstream_gene_variant	MODIFIER	VGF	ENSG00000128564	ENST00000445482.2	protein_coding	-	-	-	-	-	-	6.198
chr7:101160006:ACATGCCCTGGCACACACACCC:ACATGCCCTGGCACACACACCCATGCCCTGGCACACACACCC	7	101160006	rs1554366328	NA	NA	chr7:103511937:C:T	0.0588506	1	0.280899	-	-	Inf	Inf	downstream_gene_variant	MODIFIER	MIR4653	ENSG00000264425	ENST00000585107.1	miRNA	-	-	-	-	-	-	6.198
chr7:101160006:ACATGCCCTGGCACACACACCC:ACATGCCCTGGCACACACACCCATGCCCTGGCACACACACCC	7	101160006	rs1554366328	NA	NA	chr7:103511937:C:T	0.0588506	1	0.280899	-	-	Inf	Inf	intron_variant	MODIFIER	AP1S1	ENSG00000106367	ENST00000646560.1	protein_coding	-	-	-	-	-	-	6.198
chr7:101160006:ACATGCCCTGGCACACACACCC:ACATGCCCTGGCACACACACCCATGCCCTGGCACACACACCC	7	101160006	rs1554366328	NA	NA	chr7:103511937:C:T	0.0588506	1	0.280899	-	-	Inf	Inf	intron_variant,NMD_transcript_variant	MODIFIER	AP1S1	ENSG00000106367	ENST00000646950.1	nonsense_mediated_decay	-	-	-	-	-	-	6.198
chr7:101160006:ACATGCCCTGGCACACACACCC:ACATGCCCTGGCACACACACCCATGCCCTGGCACACACACCC	7	101160006	rs1554366328	NA	NA	chr7:103511937:C:T	0.0588506	1	0.280899	-	-	Inf	Inf	intron_variant	MODIFIER	AP1S1	ENSG00000106367	ENST00000429457.1	protein_coding	-	-	-	-	-	-	6.198
chr7:101160006:ACATGCCCTGGCACACACACCC:ACATGCCCTGGCACACACACCCATGCCCTGGCACACACACCC	7	101160006	rs1554366328	NA	NA	chr7:103511937:C:T	0.0588506	1	0.280899	-	-	Inf	Inf	intron_variant,NMD_transcript_variant	MODIFIER	AP1S1	ENSG00000106367	ENST00000443943.5	nonsense_mediated_decay	-	-	-	-	-	-	6.198
chr7:101160006:ACATGCCCTGGCACACACACCC:ACATGCCCTGGCACACACACCCATGCCCTGGCACACACACCC	7	101160006	rs1554366328	NA	NA	chr7:103511937:C:T	0.0588506	1	0.280899	-	-	Inf	Inf	intron_variant	MODIFIER	AP1S1	ENSG00000106367	ENST00000337619.11	protein_coding	-	-	-	-	-	-	6.198
chr7:101183148:T:A	7	101183148	-	NA	NA	chr7:103511937:C:T	0.0816135	1	0.00187266	-	-	Inf	Inf	upstream_gene_variant	MODIFIER	NAT16	ENSG00000167011	ENST00000444446.1	protein_coding	-	-	-	-	-	-	3.933
chr7:101183148:T:A	7	101183148	-	NA	NA	chr7:103511937:C:T	0.0816135	1	0.00187266	-	-	Inf	Inf	upstream_gene_variant	MODIFIER	NAT16	ENSG00000167011	ENST00000300303.7	protein_coding	-	-	-	-	-	-	3.933
chr7:101183148:T:A	7	101183148	-	NA	NA	chr7:103511937:C:T	0.0816135	1	0.00187266	-	-	Inf	Inf	upstream_gene_variant	MODIFIER	NAT16	ENSG00000167011	ENST00000455377.5	protein_coding	-	-	-	-	-	-	3.933
chr7:101183148:T:A	7	101183148	-	NA	NA	chr7:103511937:C:T	0.0816135	1	0.00187266	-	-	Inf	Inf	upstream_gene_variant	MODIFIER	NAT16	ENSG00000167011	ENST00000443096.1	protein_coding	-	-	-	-	-	-	3.933
chr7:101209210:CTTTTTTTTTTTTTTGAGATA:CTTTTTTTTTTTTTTTGAGATA	7	101209210	rs985937235	NA	NA	chr7:103511937:C:T	0.217715	1	0.0955056	-	-	Inf	Inf	downstream_gene_variant	MODIFIER	PLOD3	ENSG00000106397	ENST00000460132.5	retained_intron	-	-	-	-	-	-	1.432
chr7:101209210:CTTTTTTTTTTTTTTGAGATA:CTTTTTTTTTTTTTTTGAGATA	7	101209210	rs985937235	NA	NA	chr7:103511937:C:T	0.217715	1	0.0955056	-	-	Inf	Inf	downstream_gene_variant	MODIFIER	PLOD3	ENSG00000106397	ENST00000424135.5	nonsense_mediated_decay	-	-	-	-	-	-	1.432
chr7:101209210:CTTTTTTTTTTTTTTGAGATA:CTTTTTTTTTTTTTTTGAGATA	7	101209210	rs985937235	NA	NA	chr7:103511937:C:T	0.217715	1	0.0955056	-	-	Inf	Inf	downstream_gene_variant	MODIFIER	PLOD3	ENSG00000106397	ENST00000478082.5	retained_intron	-	-	-	-	-	-	1.432
chr7:101209210:CTTTTTTTTTTTTTTGAGATA:CTTTTTTTTTTTTTTTGAGATA	7	101209210	rs985937235	NA	NA	chr7:103511937:C:T	0.217715	1	0.0955056	-	-	Inf	Inf	intron_variant,non_coding_transcript_variant	MODIFIER	PLOD3	ENSG00000106397	ENST00000487563.1	retained_intron	-	-	-	-	-	-	1.432
chr7:101209210:CTTTTTTTTTTTTTTGAGATA:CTTTTTTTTTTTTTTTGAGATA	7	101209210	rs985937235	NA	NA	chr7:103511937:C:T	0.217715	1	0.0955056	-	-	Inf	Inf	intron_variant	MODIFIER	PLOD3	ENSG00000106397	ENST00000454310.5	protein_coding	-	-	-	-	-	-	1.432
chr7:101209210:CTTTTTTTTTTTTTTGAGATA:CTTTTTTTTTTTTTTTGAGATA	7	101209210	rs985937235	NA	NA	chr7:103511937:C:T	0.217715	1	0.0955056	-	-	Inf	Inf	downstream_gene_variant	MODIFIER	PLOD3	ENSG00000106397	ENST00000440925.1	nonsense_mediated_decay	-	-	-	-	-	-	1.432
chr7:101209210:CTTTTTTTTTTTTTTGAGATA:CTTTTTTTTTTTTTTTGAGATA	7	101209210	rs985937235	NA	NA	chr7:103511937:C:T	0.217715	1	0.0955056	-	-	Inf	Inf	downstream_gene_variant	MODIFIER	PLOD3	ENSG00000106397	ENST00000421736.1	protein_coding	-	-	-	-	-	-	1.432
chr7:101209210:CTTTTTTTTTTTTTTGAGATA:CTTTTTTTTTTTTTTTGAGATA	7	101209210	rs985937235	NA	NA	chr7:103511937:C:T	0.217715	1	0.0955056	-	-	Inf	Inf	upstream_gene_variant	MODIFIER	RPSAP46	ENSG00000213394	ENST00000428316.1	processed_pseudogene	-	-	-	-	-	-	1.432
chr7:101209210:CTTTTTTTTTTTTTTGAGATA:CTTTTTTTTTTTTTTTGAGATA	7	101209210	rs985937235	NA	NA	chr7:103511937:C:T	0.217715	1	0.0955056	-	-	Inf	Inf	downstream_gene_variant	MODIFIER	PLOD3	ENSG00000106397	ENST00000478264.1	retained_intron	-	-	-	-	-	-	1.432
chr7:101209210:CTTTTTTTTTTTTTTGAGATA:CTTTTTTTTTTTTTTTGAGATA	7	101209210	rs985937235	NA	NA	chr7:103511937:C:T	0.217715	1	0.0955056	-	-	Inf	Inf	intron_variant	MODIFIER	PLOD3	ENSG00000106397	ENST00000223127.8	protein_coding	-	-	-	-	-	-	1.432
chr7:101209210:CTTTTTTTTTTTTTTGAGATA:CTTTTTTTTTTTTTTTGAGATA	7	101209210	rs985937235	NA	NA	chr7:103511937:C:T	0.217715	1	0.0955056	-	-	Inf	Inf	downstream_gene_variant	MODIFIER	PLOD3	ENSG00000106397	ENST00000463479.1	retained_intron	-	-	-	-	-	-	1.432
chr7:101209210:CTTTTTTTTTTTTTTGAGATA:CTTTTTTTTTTTTTTTGAGATA	7	101209210	rs985937235	NA	NA	chr7:103511937:C:T	0.217715	1	0.0955056	-	-	Inf	Inf	downstream_gene_variant	MODIFIER	PLOD3	ENSG00000106397	ENST00000466881.1	retained_intron	-	-	-	-	-	-	1.432
chr7:101209210:CTTTTTTTTTTTTTTGAGATA:CTTTTTTTTTTTTTTTGAGATA	7	101209210	rs985937235	NA	NA	chr7:103511937:C:T	0.217715	1	0.0955056	-	-	Inf	Inf	downstream_gene_variant	MODIFIER	PLOD3	ENSG00000106397	ENST00000460475.1	retained_intron	-	-	-	-	-	-	1.432
chr7:101209552:GTTTTTTTTTTTTTTTTTTTTGGTAGAGA:GTTTTTTTTTTTTTTTTTTTGGTAGAGA	7	101209552	rs11295764	NA	NA	chr7:103511937:C:T	0.0720123	1	0.318841	-	0.496	Inf	0.642825	intron_variant	MODIFIER	PLOD3	ENSG00000106397	ENST00000223127.8	protein_coding	-	-	-	-	-	-	0.648
chr7:101209552:GTTTTTTTTTTTTTTTTTTTTGGTAGAGA:GTTTTTTTTTTTTTTTTTTTGGTAGAGA	7	101209552	rs11295764	NA	NA	chr7:103511937:C:T	0.0720123	1	0.318841	-	0.496	Inf	0.642825	downstream_gene_variant	MODIFIER	PLOD3	ENSG00000106397	ENST00000440925.1	nonsense_mediated_decay	-	-	-	-	-	-	0.648
chr7:101209552:GTTTTTTTTTTTTTTTTTTTTGGTAGAGA:GTTTTTTTTTTTTTTTTTTTGGTAGAGA	7	101209552	rs11295764	NA	NA	chr7:103511937:C:T	0.0720123	1	0.318841	-	0.496	Inf	0.642825	downstream_gene_variant	MODIFIER	PLOD3	ENSG00000106397	ENST00000478082.5	retained_intron	-	-	-	-	-	-	0.648
chr7:101209552:GTTTTTTTTTTTTTTTTTTTTGGTAGAGA:GTTTTTTTTTTTTTTTTTTTGGTAGAGA	7	101209552	rs11295764	NA	NA	chr7:103511937:C:T	0.0720123	1	0.318841	-	0.496	Inf	0.642825	downstream_gene_variant	MODIFIER	PLOD3	ENSG00000106397	ENST00000478264.1	retained_intron	-	-	-	-	-	-	0.648
chr7:101209552:GTTTTTTTTTTTTTTTTTTTTGGTAGAGA:GTTTTTTTTTTTTTTTTTTTGGTAGAGA	7	101209552	rs11295764	NA	NA	chr7:103511937:C:T	0.0720123	1	0.318841	-	0.496	Inf	0.642825	intron_variant,non_coding_transcript_variant	MODIFIER	PLOD3	ENSG00000106397	ENST00000487563.1	retained_intron	-	-	-	-	-	-	0.648
chr7:101209552:GTTTTTTTTTTTTTTTTTTTTGGTAGAGA:GTTTTTTTTTTTTTTTTTTTGGTAGAGA	7	101209552	rs11295764	NA	NA	chr7:103511937:C:T	0.0720123	1	0.318841	-	0.496	Inf	0.642825	downstream_gene_variant	MODIFIER	PLOD3	ENSG00000106397	ENST00000421736.1	protein_coding	-	-	-	-	-	-	0.648
chr7:101209552:GTTTTTTTTTTTTTTTTTTTTGGTAGAGA:GTTTTTTTTTTTTTTTTTTTGGTAGAGA	7	101209552	rs11295764	NA	NA	chr7:103511937:C:T	0.0720123	1	0.318841	-	0.496	Inf	0.642825	downstream_gene_variant	MODIFIER	PLOD3	ENSG00000106397	ENST00000460475.1	retained_intron	-	-	-	-	-	-	0.648
chr7:101209552:GTTTTTTTTTTTTTTTTTTTTGGTAGAGA:GTTTTTTTTTTTTTTTTTTTGGTAGAGA	7	101209552	rs11295764	NA	NA	chr7:103511937:C:T	0.0720123	1	0.318841	-	0.496	Inf	0.642825	downstream_gene_variant	MODIFIER	PLOD3	ENSG00000106397	ENST00000466881.1	retained_intron	-	-	-	-	-	-	0.648
chr7:101209552:GTTTTTTTTTTTTTTTTTTTTGGTAGAGA:GTTTTTTTTTTTTTTTTTTTGGTAGAGA	7	101209552	rs11295764	NA	NA	chr7:103511937:C:T	0.0720123	1	0.318841	-	0.496	Inf	0.642825	downstream_gene_variant	MODIFIER	PLOD3	ENSG00000106397	ENST00000463479.1	retained_intron	-	-	-	-	-	-	0.648
chr7:101209552:GTTTTTTTTTTTTTTTTTTTTGGTAGAGA:GTTTTTTTTTTTTTTTTTTTGGTAGAGA	7	101209552	rs11295764	NA	NA	chr7:103511937:C:T	0.0720123	1	0.318841	-	0.496	Inf	0.642825	downstream_gene_variant	MODIFIER	PLOD3	ENSG00000106397	ENST00000424135.5	nonsense_mediated_decay	-	-	-	-	-	-	0.648
chr7:101209552:GTTTTTTTTTTTTTTTTTTTTGGTAGAGA:GTTTTTTTTTTTTTTTTTTTGGTAGAGA	7	101209552	rs11295764	NA	NA	chr7:103511937:C:T	0.0720123	1	0.318841	-	0.496	Inf	0.642825	downstream_gene_variant	MODIFIER	PLOD3	ENSG00000106397	ENST00000460132.5	retained_intron	-	-	-	-	-	-	0.648
chr7:101209552:GTTTTTTTTTTTTTTTTTTTTGGTAGAGA:GTTTTTTTTTTTTTTTTTTTGGTAGAGA	7	101209552	rs11295764	NA	NA	chr7:103511937:C:T	0.0720123	1	0.318841	-	0.496	Inf	0.642825	intron_variant	MODIFIER	PLOD3	ENSG00000106397	ENST00000454310.5	protein_coding	-	-	-	-	-	-	0.648
chr7:101211100:C:T	7	101211100	rs182483308	NA	NA	chr7:103511937:C:T	0.0816135	1	0.00187266	-	0.003	Inf	0.62422	intron_variant	MODIFIER	PLOD3	ENSG00000106397	ENST00000421736.1	protein_coding	-	-	-	-	-	-	0.067
chr7:101211100:C:T	7	101211100	rs182483308	NA	NA	chr7:103511937:C:T	0.0816135	1	0.00187266	-	0.003	Inf	0.62422	intron_variant	MODIFIER	PLOD3	ENSG00000106397	ENST00000454310.5	protein_coding	-	-	-	-	-	-	0.067
chr7:101211100:C:T	7	101211100	rs182483308	NA	NA	chr7:103511937:C:T	0.0816135	1	0.00187266	-	0.003	Inf	0.62422	downstream_gene_variant	MODIFIER	PLOD3	ENSG00000106397	ENST00000424135.5	nonsense_mediated_decay	-	-	-	-	-	-	0.067
chr7:101211100:C:T	7	101211100	rs182483308	NA	NA	chr7:103511937:C:T	0.0816135	1	0.00187266	-	0.003	Inf	0.62422	downstream_gene_variant	MODIFIER	PLOD3	ENSG00000106397	ENST00000489927.1	retained_intron	-	-	-	-	-	-	0.067
chr7:101211100:C:T	7	101211100	rs182483308	NA	NA	chr7:103511937:C:T	0.0816135	1	0.00187266	-	0.003	Inf	0.62422	upstream_gene_variant	MODIFIER	PLOD3	ENSG00000106397	ENST00000460132.5	retained_intron	-	-	-	-	-	-	0.067
chr7:101211100:C:T	7	101211100	rs182483308	NA	NA	chr7:103511937:C:T	0.0816135	1	0.00187266	-	0.003	Inf	0.62422	upstream_gene_variant	MODIFIER	PLOD3	ENSG00000106397	ENST00000487563.1	retained_intron	-	-	-	-	-	-	0.067
chr7:101211100:C:T	7	101211100	rs182483308	NA	NA	chr7:103511937:C:T	0.0816135	1	0.00187266	-	0.003	Inf	0.62422	downstream_gene_variant	MODIFIER	PLOD3	ENSG00000106397	ENST00000478082.5	retained_intron	-	-	-	-	-	-	0.067
chr7:101211100:C:T	7	101211100	rs182483308	NA	NA	chr7:103511937:C:T	0.0816135	1	0.00187266	-	0.003	Inf	0.62422	downstream_gene_variant	MODIFIER	PLOD3	ENSG00000106397	ENST00000460475.1	retained_intron	-	-	-	-	-	-	0.067
chr7:101211100:C:T	7	101211100	rs182483308	NA	NA	chr7:103511937:C:T	0.0816135	1	0.00187266	-	0.003	Inf	0.62422	downstream_gene_variant	MODIFIER	PLOD3	ENSG00000106397	ENST00000478264.1	retained_intron	-	-	-	-	-	-	0.067
chr7:101211100:C:T	7	101211100	rs182483308	NA	NA	chr7:103511937:C:T	0.0816135	1	0.00187266	-	0.003	Inf	0.62422	non_coding_transcript_exon_variant	MODIFIER	PLOD3	ENSG00000106397	ENST00000466881.1	retained_intron	4	-	-	-	-	-	0.067
chr7:101211100:C:T	7	101211100	rs182483308	NA	NA	chr7:103511937:C:T	0.0816135	1	0.00187266	-	0.003	Inf	0.62422	intron_variant,NMD_transcript_variant	MODIFIER	PLOD3	ENSG00000106397	ENST00000440925.1	nonsense_mediated_decay	-	-	-	-	-	-	0.067
chr7:101211100:C:T	7	101211100	rs182483308	NA	NA	chr7:103511937:C:T	0.0816135	1	0.00187266	-	0.003	Inf	0.62422	downstream_gene_variant	MODIFIER	PLOD3	ENSG00000106397	ENST00000463479.1	retained_intron	-	-	-	-	-	-	0.067
chr7:101211100:C:T	7	101211100	rs182483308	NA	NA	chr7:103511937:C:T	0.0816135	1	0.00187266	-	0.003	Inf	0.62422	intron_variant	MODIFIER	PLOD3	ENSG00000106397	ENST00000223127.8	protein_coding	-	-	-	-	-	-	0.067
chr7:101226262:G:A	7	101226262	rs143364347	NA	NA	chr7:103511937:C:T	0.222529	1	0.093633	-	0.0159	Inf	5.88887	downstream_gene_variant	MODIFIER	ZNHIT1	ENSG00000106400	ENST00000305105.3	protein_coding	-	-	-	-	-	-	0.636
chr7:101226262:G:A	7	101226262	rs143364347	NA	NA	chr7:103511937:C:T	0.222529	1	0.093633	-	0.0159	Inf	5.88887	downstream_gene_variant	MODIFIER	ZNHIT1	ENSG00000106400	ENST00000461205.5	processed_transcript	-	-	-	-	-	-	0.636
chr7:101226262:G:A	7	101226262	rs143364347	NA	NA	chr7:103511937:C:T	0.222529	1	0.093633	-	0.0159	Inf	5.88887	downstream_gene_variant	MODIFIER	ZNHIT1	ENSG00000106400	ENST00000485387.1	retained_intron	-	-	-	-	-	-	0.636
chr7:101226262:G:A	7	101226262	rs143364347	NA	NA	chr7:103511937:C:T	0.222529	1	0.093633	-	0.0159	Inf	5.88887	downstream_gene_variant	MODIFIER	ZNHIT1	ENSG00000106400	ENST00000492315.5	processed_transcript	-	-	-	-	-	-	0.636
chr7:101234264:C:T	7	101234264	rs200335801	NA	NA	chr7:103511937:C:T	0.914914	1	0.0205993	0.0003766	0.001	54.6981	20.5993	non_coding_transcript_exon_variant	MODIFIER	CLDN15	ENSG00000106404	ENST00000463331.5	retained_intron	705	-	-	-	-	-	6.202
chr7:101234264:C:T	7	101234264	rs200335801	NA	NA	chr7:103511937:C:T	0.914914	1	0.0205993	0.0003766	0.001	54.6981	20.5993	intron_variant	MODIFIER	CLDN15	ENSG00000106404	ENST00000414035.5	protein_coding	-	-	-	-	-	-	6.202
chr7:101234264:C:T	7	101234264	rs200335801	NA	NA	chr7:103511937:C:T	0.914914	1	0.0205993	0.0003766	0.001	54.6981	20.5993	intron_variant	MODIFIER	CLDN15	ENSG00000106404	ENST00000308344.10	protein_coding	-	-	-	-	-	-	6.202
chr7:101234264:C:T	7	101234264	rs200335801	NA	NA	chr7:103511937:C:T	0.914914	1	0.0205993	0.0003766	0.001	54.6981	20.5993	intron_variant	MODIFIER	CLDN15	ENSG00000106404	ENST00000412417.1	protein_coding	-	-	-	-	-	-	6.202
chr7:101234264:C:T	7	101234264	rs200335801	NA	NA	chr7:103511937:C:T	0.914914	1	0.0205993	0.0003766	0.001	54.6981	20.5993	intron_variant,NMD_transcript_variant	MODIFIER	CLDN15	ENSG00000106404	ENST00000433833.1	nonsense_mediated_decay	-	-	-	-	-	-	6.202
chr7:101234264:C:T	7	101234264	rs200335801	NA	NA	chr7:103511937:C:T	0.914914	1	0.0205993	0.0003766	0.001	54.6981	20.5993	intron_variant	MODIFIER	CLDN15	ENSG00000106404	ENST00000401528.5	protein_coding	-	-	-	-	-	-	6.202
chr7:101234264:C:T	7	101234264	rs200335801	NA	NA	chr7:103511937:C:T	0.914914	1	0.0205993	0.0003766	0.001	54.6981	20.5993	downstream_gene_variant	MODIFIER	CLDN15	ENSG00000106404	ENST00000433422.1	processed_transcript	-	-	-	-	-	-	6.202
chr7:101234264:C:T	7	101234264	rs200335801	NA	NA	chr7:103511937:C:T	0.914914	1	0.0205993	0.0003766	0.001	54.6981	20.5993	intron_variant	MODIFIER	CLDN15	ENSG00000106404	ENST00000611078.4	protein_coding	-	-	-	-	-	-	6.202
chr7:101241636:CCTTTTTTTTTTTTTTTTTTTTTTTTTTAAAGAGAC:CCTTTTTTTTTTTTTTTTTTTTTTTTTTTAAAGAGAC	7	101241636	rs543633716	NA	NA	chr7:103511937:C:T	0.101555	1	0.189922	-	-	Inf	Inf	upstream_gene_variant	MODIFIER	CLDN15	ENSG00000106404	ENST00000308344.10	protein_coding	-	-	-	-	-	-	0.922
chr7:101241636:CCTTTTTTTTTTTTTTTTTTTTTTTTTTAAAGAGAC:CCTTTTTTTTTTTTTTTTTTTTTTTTTTTAAAGAGAC	7	101241636	rs543633716	NA	NA	chr7:103511937:C:T	0.101555	1	0.189922	-	-	Inf	Inf	upstream_gene_variant	MODIFIER	CLDN15	ENSG00000106404	ENST00000401528.5	protein_coding	-	-	-	-	-	-	0.922
chr7:101241636:CCTTTTTTTTTTTTTTTTTTTTTTTTTTAAAGAGAC:CCTTTTTTTTTTTTTTTTTTTTTTTTTTTAAAGAGAC	7	101241636	rs543633716	NA	NA	chr7:103511937:C:T	0.101555	1	0.189922	-	-	Inf	Inf	upstream_gene_variant	MODIFIER	CLDN15	ENSG00000106404	ENST00000412417.1	protein_coding	-	-	-	-	-	-	0.922
chr7:101241636:CCTTTTTTTTTTTTTTTTTTTTTTTTTTAAAGAGAC:CCTTTTTTTTTTTTTTTTTTTTTTTTTTTAAAGAGAC	7	101241636	rs543633716	NA	NA	chr7:103511937:C:T	0.101555	1	0.189922	-	-	Inf	Inf	upstream_gene_variant	MODIFIER	CLDN15	ENSG00000106404	ENST00000414035.5	protein_coding	-	-	-	-	-	-	0.922
chr7:101241636:CCTTTTTTTTTTTTTTTTTTTTTTTTTTAAAGAGAC:CCTTTTTTTTTTTTTTTTTTTTTTTTTTTAAAGAGAC	7	101241636	rs543633716	NA	NA	chr7:103511937:C:T	0.101555	1	0.189922	-	-	Inf	Inf	upstream_gene_variant	MODIFIER	CLDN15	ENSG00000106404	ENST00000433422.1	processed_transcript	-	-	-	-	-	-	0.922
chr7:101241636:CCTTTTTTTTTTTTTTTTTTTTTTTTTTAAAGAGAC:CCTTTTTTTTTTTTTTTTTTTTTTTTTTTAAAGAGAC	7	101241636	rs543633716	NA	NA	chr7:103511937:C:T	0.101555	1	0.189922	-	-	Inf	Inf	upstream_gene_variant	MODIFIER	CLDN15	ENSG00000106404	ENST00000433833.1	nonsense_mediated_decay	-	-	-	-	-	-	0.922
chr7:101241636:CCTTTTTTTTTTTTTTTTTTTTTTTTTTAAAGAGAC:CCTTTTTTTTTTTTTTTTTTTTTTTTTTTAAAGAGAC	7	101241636	rs543633716	NA	NA	chr7:103511937:C:T	0.101555	1	0.189922	-	-	Inf	Inf	intron_variant,NMD_transcript_variant	MODIFIER	FIS1	ENSG00000214253	ENST00000473527.5	nonsense_mediated_decay	-	-	-	-	-	-	0.922
chr7:101241636:CCTTTTTTTTTTTTTTTTTTTTTTTTTTAAAGAGAC:CCTTTTTTTTTTTTTTTTTTTTTTTTTTTAAAGAGAC	7	101241636	rs543633716	NA	NA	chr7:103511937:C:T	0.101555	1	0.189922	-	-	Inf	Inf	intron_variant	MODIFIER	FIS1	ENSG00000214253	ENST00000223136.5	protein_coding	-	-	-	-	-	-	0.922
chr7:101241636:CCTTTTTTTTTTTTTTTTTTTTTTTTTTAAAGAGAC:CCTTTTTTTTTTTTTTTTTTTTTTTTTTTAAAGAGAC	7	101241636	rs543633716	NA	NA	chr7:103511937:C:T	0.101555	1	0.189922	-	-	Inf	Inf	intron_variant,non_coding_transcript_variant	MODIFIER	FIS1	ENSG00000214253	ENST00000480497.1	processed_transcript	-	-	-	-	-	-	0.922
chr7:101241636:CCTTTTTTTTTTTTTTTTTTTTTTTTTTAAAGAGAC:CCTTTTTTTTTTTTTTTTTTTTTTTTTTTAAAGAGAC	7	101241636	rs543633716	NA	NA	chr7:103511937:C:T	0.101555	1	0.189922	-	-	Inf	Inf	regulatory_region_variant	MODIFIER	-	-	ENSR00000833838	promoter	-	-	-	-	-	-	0.922
chr7:101241636:CCTTTTTTTTTTTTTTTTTTTTTTTTTTAAAGAGAC:CCTTTTTTTTTTTTTTTTTTTTTTTTTTTAAAGAGAC	7	101241636	rs543633716	NA	NA	chr7:103511937:C:T	0.101555	1	0.189922	-	-	Inf	Inf	intron_variant	MODIFIER	FIS1	ENSG00000214253	ENST00000442303.1	protein_coding	-	-	-	-	-	-	0.922
chr7:101241636:CCTTTTTTTTTTTTTTTTTTTTTTTTTTAAAGAGAC:CCTTTTTTTTTTTTTTTTTTTTTTTTTTTAAAGAGAC	7	101241636	rs543633716	NA	NA	chr7:103511937:C:T	0.101555	1	0.189922	-	-	Inf	Inf	upstream_gene_variant	MODIFIER	CLDN15	ENSG00000106404	ENST00000463331.5	retained_intron	-	-	-	-	-	-	0.922
chr7:101241636:CCTTTTTTTTTTTTTTTTTTTTTTTTTTAAAGAGAC:CCTTTTTTTTTTTTTTTTTTTTTTTTTTTAAAGAGAC	7	101241636	rs543633716	NA	NA	chr7:103511937:C:T	0.101555	1	0.189922	-	-	Inf	Inf	non_coding_transcript_exon_variant	MODIFIER	FIS1	ENSG00000214253	ENST00000482199.5	processed_transcript	115-149	-	-	-	-	-	0.922
chr7:101241636:CCTTTTTTTTTTTTTTTTTTTTTTTTTTAAAGAGAC:CCTTTTTTTTTTTTTTTTTTTTTTTTTTTAAAGAGAC	7	101241636	rs543633716	NA	NA	chr7:103511937:C:T	0.101555	1	0.189922	-	-	Inf	Inf	upstream_gene_variant	MODIFIER	CLDN15	ENSG00000106404	ENST00000611078.4	protein_coding	-	-	-	-	-	-	0.922
chr7:101241636:CCTTTTTTTTTTTTTTTTTTTTTTTTTTAAAGAGAC:CCTTTTTTTTTTTTTTTTTTTTTTTTTTTAAAGAGAC	7	101241636	rs543633716	NA	NA	chr7:103511937:C:T	0.101555	1	0.189922	-	-	Inf	Inf	intron_variant	MODIFIER	FIS1	ENSG00000214253	ENST00000435848.1	protein_coding	-	-	-	-	-	-	0.922
chr7:101241636:CCTTTTTTTTTTTTTTTTTTTTTTTTTTAAAGAGAC:CCTTTTTTTTTTTTTTTTTTTTTTTTTTTAAAGAGAC	7	101241636	rs543633716	NA	NA	chr7:103511937:C:T	0.101555	1	0.189922	-	-	Inf	Inf	intron_variant	MODIFIER	FIS1	ENSG00000214253	ENST00000474120.5	protein_coding	-	-	-	-	-	-	0.922
chr7:101241636:CCTTTTTTTTTTTTTTTTTTTTTTTTTTAAAGAGAC:CCTTTTTTTTTTTTTTTTTTTTTTTTTTTAAAGAGAC	7	101241636	rs543633716	NA	NA	chr7:103511937:C:T	0.101555	1	0.189922	-	-	Inf	Inf	upstream_gene_variant	MODIFIER	FIS1	ENSG00000214253	ENST00000463406.5	processed_transcript	-	-	-	-	-	-	0.922
chr7:101241636:CCTTTTTTTTTTTTTTTTTTTTTTTTTTAAAGAGAC:CCTTTTTTTTTTTTTTTTTTTTTTTTTTTAAAGAGAC	7	101241636	rs543633716	NA	NA	chr7:103511937:C:T	0.101555	1	0.189922	-	-	Inf	Inf	intron_variant,NMD_transcript_variant	MODIFIER	FIS1	ENSG00000214253	ENST00000449367.5	nonsense_mediated_decay	-	-	-	-	-	-	0.922
chr7:101248167:A:C	7	101248167	rs929375209	NA	NA	chr7:103511937:C:T	0.914914	1	0.0205993	-	-	Inf	Inf	upstream_gene_variant	MODIFIER	FIS1	ENSG00000214253	ENST00000223136.5	protein_coding	-	-	-	-	-	-	5.258
chr7:101248167:A:C	7	101248167	rs929375209	NA	NA	chr7:103511937:C:T	0.914914	1	0.0205993	-	-	Inf	Inf	upstream_gene_variant	MODIFIER	FIS1	ENSG00000214253	ENST00000480497.1	processed_transcript	-	-	-	-	-	-	5.258
chr7:101248167:A:C	7	101248167	rs929375209	NA	NA	chr7:103511937:C:T	0.914914	1	0.0205993	-	-	Inf	Inf	intron_variant,NMD_transcript_variant	MODIFIER	FIS1	ENSG00000214253	ENST00000473527.5	nonsense_mediated_decay	-	-	-	-	-	-	5.258
chr7:101248167:A:C	7	101248167	rs929375209	NA	NA	chr7:103511937:C:T	0.914914	1	0.0205993	-	-	Inf	Inf	intron_variant	MODIFIER	FIS1	ENSG00000214253	ENST00000474120.5	protein_coding	-	-	-	-	-	-	5.258
chr7:101248167:A:C	7	101248167	rs929375209	NA	NA	chr7:103511937:C:T	0.914914	1	0.0205993	-	-	Inf	Inf	upstream_gene_variant	MODIFIER	FIS1	ENSG00000214253	ENST00000449367.5	nonsense_mediated_decay	-	-	-	-	-	-	5.258
chr7:101248167:A:C	7	101248167	rs929375209	NA	NA	chr7:103511937:C:T	0.914914	1	0.0205993	-	-	Inf	Inf	upstream_gene_variant	MODIFIER	FIS1	ENSG00000214253	ENST00000442303.1	protein_coding	-	-	-	-	-	-	5.258
chr7:101248167:A:C	7	101248167	rs929375209	NA	NA	chr7:103511937:C:T	0.914914	1	0.0205993	-	-	Inf	Inf	intron_variant	MODIFIER	FIS1	ENSG00000214253	ENST00000435848.1	protein_coding	-	-	-	-	-	-	5.258
chr7:101285213:T:A	7	101285213	rs1289836753	NA	NA	chr7:103511937:C:T	0.0816135	1	0.00187266	-	-	Inf	Inf	downstream_gene_variant	MODIFIER	AZGP1P2	ENSG00000214252	ENST00000454506.2	unprocessed_pseudogene	-	-	-	-	-	-	3.406
chr7:101289194:A:C	7	101289194	rs12056297	NA	NA	chr7:103511937:C:T	0.0616726	1	0.271536	-	0.2247	Inf	1.20844	intron_variant,non_coding_transcript_variant	MODIFIER	AZGP1P2	ENSG00000214252	ENST00000454506.2	unprocessed_pseudogene	-	-	-	-	-	-	2.147
chr7:101289194:A:C	7	101289194	rs12056297	NA	NA	chr7:103511937:C:T	0.0616726	1	0.271536	-	0.2247	Inf	1.20844	regulatory_region_variant	MODIFIER	-	-	ENSR00001275525	promoter	-	-	-	-	-	-	2.147
chr7:101289295:TGGGGCT:TGGGGGCT	7	101289295	rs199894371	NA	NA	chr7:103511937:C:T	0.154923	1	0.129213	-	0.0089	Inf	14.5183	intron_variant,non_coding_transcript_variant	MODIFIER	AZGP1P2	ENSG00000214252	ENST00000454506.2	unprocessed_pseudogene	-	-	-	-	-	-	2.814
chr7:101289295:TGGGGCT:TGGGGGCT	7	101289295	rs199894371	NA	NA	chr7:103511937:C:T	0.154923	1	0.129213	-	0.0089	Inf	14.5183	regulatory_region_variant	MODIFIER	-	-	ENSR00001275525	promoter	-	-	-	-	-	-	2.814
chr7:101289303:C:T	7	101289303	rs7795865	NA	NA	chr7:103511937:C:T	0.14069	1	0.140449	-	0.1044	Inf	1.3453	intron_variant,non_coding_transcript_variant	MODIFIER	AZGP1P2	ENSG00000214252	ENST00000454506.2	unprocessed_pseudogene	-	-	-	-	-	-	4.31
chr7:101289303:C:T	7	101289303	rs7795865	NA	NA	chr7:103511937:C:T	0.14069	1	0.140449	-	0.1044	Inf	1.3453	regulatory_region_variant	MODIFIER	-	-	ENSR00001275525	promoter	-	-	-	-	-	-	4.31
chr7:101292866:ATTTTTTTTTTTTTTTTTTTTTTGAGATAGA:ATTTTTTTTTTTTTTTTTTTTTGAGATAGA	7	101292866	rs59553950	NA	NA	chr7:103511937:C:T	0.0608546	1	0.308824	-	0.5249	Inf	0.588348	upstream_gene_variant	MODIFIER	AZGP1P2	ENSG00000214252	ENST00000454506.2	unprocessed_pseudogene	-	-	-	-	-	-	1.208
chr7:101297749:CAAAAAAAAAAATAAATTAATAAAATAAAATAAAATAATATAAGTC:CAAAAAAAAAATAAATTAATAAAATAAAATAAAATAATATAAGTC	7	101297749	rs36010695	NA	NA	chr7:103511937:C:T	0.120028	1	0.181604	-	0.2853	Inf	0.636537	upstream_gene_variant	MODIFIER	-	ENSG00000288749	ENST00000692398.1	lncRNA	-	-	-	-	-	-	0.736
chr7:101297749:CAAAAAAAAAAATAAATTAATAAAATAAAATAAAATAATATAAGTC:CAAAAAAAAAATAAATTAATAAAATAAAATAAAATAATATAAGTC	7	101297749	rs36010695	NA	NA	chr7:103511937:C:T	0.120028	1	0.181604	-	0.2853	Inf	0.636537	upstream_gene_variant	MODIFIER	LNCPRESS1	ENSG00000232301	ENST00000687754.1	lncRNA	-	-	-	-	-	-	0.736
chr7:101297749:CAAAAAAAAAAATAAATTAATAAAATAAAATAAAATAATATAAGTC:CAAAAAAAAAATAAATTAATAAAATAAAATAAAATAATATAAGTC	7	101297749	rs36010695	NA	NA	chr7:103511937:C:T	0.120028	1	0.181604	-	0.2853	Inf	0.636537	upstream_gene_variant	MODIFIER	LNCPRESS1	ENSG00000232301	ENST00000429254.3	lncRNA	-	-	-	-	-	-	0.736
chr7:101312530:GTTG:GTTT	7	101312530	rs9784961	NA	NA	chr7:103511937:C:T	0.10728	1	0.124464	-	-	Inf	Inf	downstream_gene_variant	MODIFIER	IFT22	ENSG00000128581	ENST00000517481.5	protein_coding	-	-	-	-	-	-	1.636
chr7:101312530:GTTG:GTTT	7	101312530	rs9784961	NA	NA	chr7:103511937:C:T	0.10728	1	0.124464	-	-	Inf	Inf	downstream_gene_variant	MODIFIER	IFT22	ENSG00000128581	ENST00000485695.1	retained_intron	-	-	-	-	-	-	1.636
chr7:101312530:GTTG:GTTT	7	101312530	rs9784961	NA	NA	chr7:103511937:C:T	0.10728	1	0.124464	-	-	Inf	Inf	downstream_gene_variant	MODIFIER	IFT22	ENSG00000128581	ENST00000422177.5	nonsense_mediated_decay	-	-	-	-	-	-	1.636
chr7:101312530:GTTG:GTTT	7	101312530	rs9784961	NA	NA	chr7:103511937:C:T	0.10728	1	0.124464	-	-	Inf	Inf	non_coding_transcript_exon_variant	MODIFIER	EMSLR	ENSG00000232445	ENST00000663483.1	lncRNA	2326-2329	-	-	-	-	-	1.636
chr7:101312530:GTTG:GTTT	7	101312530	rs9784961	NA	NA	chr7:103511937:C:T	0.10728	1	0.124464	-	-	Inf	Inf	downstream_gene_variant	MODIFIER	IFT22	ENSG00000128581	ENST00000440362.5	retained_intron	-	-	-	-	-	-	1.636
chr7:101312530:GTTG:GTTT	7	101312530	rs9784961	NA	NA	chr7:103511937:C:T	0.10728	1	0.124464	-	-	Inf	Inf	downstream_gene_variant	MODIFIER	IFT22	ENSG00000128581	ENST00000468833.1	retained_intron	-	-	-	-	-	-	1.636
chr7:101312530:GTTG:GTTT	7	101312530	rs9784961	NA	NA	chr7:103511937:C:T	0.10728	1	0.124464	-	-	Inf	Inf	downstream_gene_variant	MODIFIER	IFT22	ENSG00000128581	ENST00000495166.1	processed_transcript	-	-	-	-	-	-	1.636
chr7:101312530:GTTG:GTTT	7	101312530	rs9784961	NA	NA	chr7:103511937:C:T	0.10728	1	0.124464	-	-	Inf	Inf	downstream_gene_variant	MODIFIER	IFT22	ENSG00000128581	ENST00000498704.6	protein_coding	-	-	-	-	-	-	1.636
chr7:101312530:GTTG:GTTT	7	101312530	rs9784961	NA	NA	chr7:103511937:C:T	0.10728	1	0.124464	-	-	Inf	Inf	downstream_gene_variant	MODIFIER	IFT22	ENSG00000128581	ENST00000430911.5	nonsense_mediated_decay	-	-	-	-	-	-	1.636
chr7:101312530:GTTG:GTTT	7	101312530	rs9784961	NA	NA	chr7:103511937:C:T	0.10728	1	0.124464	-	-	Inf	Inf	downstream_gene_variant	MODIFIER	IFT22	ENSG00000128581	ENST00000437644.2	protein_coding	-	-	-	-	-	-	1.636
chr7:101312530:GTTG:GTTT	7	101312530	rs9784961	NA	NA	chr7:103511937:C:T	0.10728	1	0.124464	-	-	Inf	Inf	downstream_gene_variant	MODIFIER	IFT22	ENSG00000128581	ENST00000621899.4	protein_coding	-	-	-	-	-	-	1.636
chr7:101312530:GTTG:GTTT	7	101312530	rs9784961	NA	NA	chr7:103511937:C:T	0.10728	1	0.124464	-	-	Inf	Inf	downstream_gene_variant	MODIFIER	EMSLR	ENSG00000232445	ENST00000419422.2	lncRNA	-	-	-	-	-	-	1.636
chr7:101312530:GTTG:GTTT	7	101312530	rs9784961	NA	NA	chr7:103511937:C:T	0.10728	1	0.124464	-	-	Inf	Inf	3_prime_UTR_variant	MODIFIER	IFT22	ENSG00000128581	ENST00000315322.10	protein_coding	3262-3265	-	-	-	-	-	1.636
chr7:101312719:TAGA:TA	7	101312719	rs58852026	NA	NA	chr7:103511937:C:T	0.110445	1	0.172285	-	0.1819	Inf	0.947141	3_prime_UTR_variant	MODIFIER	IFT22	ENSG00000128581	ENST00000315322.10	protein_coding	3073-3075	-	-	-	-	-	1.189
chr7:101312719:TAGA:TA	7	101312719	rs58852026	NA	NA	chr7:103511937:C:T	0.110445	1	0.172285	-	0.1819	Inf	0.947141	downstream_gene_variant	MODIFIER	EMSLR	ENSG00000232445	ENST00000419422.2	lncRNA	-	-	-	-	-	-	1.189
chr7:101312719:TAGA:TA	7	101312719	rs58852026	NA	NA	chr7:103511937:C:T	0.110445	1	0.172285	-	0.1819	Inf	0.947141	downstream_gene_variant	MODIFIER	IFT22	ENSG00000128581	ENST00000422177.5	nonsense_mediated_decay	-	-	-	-	-	-	1.189
chr7:101312719:TAGA:TA	7	101312719	rs58852026	NA	NA	chr7:103511937:C:T	0.110445	1	0.172285	-	0.1819	Inf	0.947141	non_coding_transcript_exon_variant	MODIFIER	EMSLR	ENSG00000232445	ENST00000663483.1	lncRNA	2516-2518	-	-	-	-	-	1.189
chr7:101312719:TAGA:TA	7	101312719	rs58852026	NA	NA	chr7:103511937:C:T	0.110445	1	0.172285	-	0.1819	Inf	0.947141	downstream_gene_variant	MODIFIER	IFT22	ENSG00000128581	ENST00000621899.4	protein_coding	-	-	-	-	-	-	1.189
chr7:101312719:TAGA:TA	7	101312719	rs58852026	NA	NA	chr7:103511937:C:T	0.110445	1	0.172285	-	0.1819	Inf	0.947141	downstream_gene_variant	MODIFIER	IFT22	ENSG00000128581	ENST00000430911.5	nonsense_mediated_decay	-	-	-	-	-	-	1.189
chr7:101312719:TAGA:TA	7	101312719	rs58852026	NA	NA	chr7:103511937:C:T	0.110445	1	0.172285	-	0.1819	Inf	0.947141	downstream_gene_variant	MODIFIER	IFT22	ENSG00000128581	ENST00000437644.2	protein_coding	-	-	-	-	-	-	1.189
chr7:101312719:TAGA:TA	7	101312719	rs58852026	NA	NA	chr7:103511937:C:T	0.110445	1	0.172285	-	0.1819	Inf	0.947141	downstream_gene_variant	MODIFIER	IFT22	ENSG00000128581	ENST00000440362.5	retained_intron	-	-	-	-	-	-	1.189
chr7:101312719:TAGA:TA	7	101312719	rs58852026	NA	NA	chr7:103511937:C:T	0.110445	1	0.172285	-	0.1819	Inf	0.947141	downstream_gene_variant	MODIFIER	IFT22	ENSG00000128581	ENST00000468833.1	retained_intron	-	-	-	-	-	-	1.189
chr7:101312719:TAGA:TA	7	101312719	rs58852026	NA	NA	chr7:103511937:C:T	0.110445	1	0.172285	-	0.1819	Inf	0.947141	downstream_gene_variant	MODIFIER	IFT22	ENSG00000128581	ENST00000498704.6	protein_coding	-	-	-	-	-	-	1.189
chr7:101312719:TAGA:TA	7	101312719	rs58852026	NA	NA	chr7:103511937:C:T	0.110445	1	0.172285	-	0.1819	Inf	0.947141	downstream_gene_variant	MODIFIER	IFT22	ENSG00000128581	ENST00000517481.5	protein_coding	-	-	-	-	-	-	1.189
chr7:101312719:TAGA:TA	7	101312719	rs58852026	NA	NA	chr7:103511937:C:T	0.110445	1	0.172285	-	0.1819	Inf	0.947141	downstream_gene_variant	MODIFIER	IFT22	ENSG00000128581	ENST00000485695.1	retained_intron	-	-	-	-	-	-	1.189
chr7:101312719:TAGA:TA	7	101312719	rs58852026	NA	NA	chr7:103511937:C:T	0.110445	1	0.172285	-	0.1819	Inf	0.947141	downstream_gene_variant	MODIFIER	IFT22	ENSG00000128581	ENST00000495166.1	processed_transcript	-	-	-	-	-	-	1.189
chr7:101313863:GTAATTTAATTTATTTG:GTAATTTATTTG	7	101313863	rs66998016	NA	NA	chr7:103511937:C:T	0.110445	1	0.172285	-	0.1859	Inf	0.926762	downstream_gene_variant	MODIFIER	IFT22	ENSG00000128581	ENST00000468833.1	retained_intron	-	-	-	-	-	-	0.642
chr7:101313863:GTAATTTAATTTATTTG:GTAATTTATTTG	7	101313863	rs66998016	NA	NA	chr7:103511937:C:T	0.110445	1	0.172285	-	0.1859	Inf	0.926762	non_coding_transcript_exon_variant	MODIFIER	EMSLR	ENSG00000232445	ENST00000663483.1	lncRNA	3660-3675	-	-	-	-	-	0.642
chr7:101313863:GTAATTTAATTTATTTG:GTAATTTATTTG	7	101313863	rs66998016	NA	NA	chr7:103511937:C:T	0.110445	1	0.172285	-	0.1859	Inf	0.926762	downstream_gene_variant	MODIFIER	EMSLR	ENSG00000232445	ENST00000419422.2	lncRNA	-	-	-	-	-	-	0.642
chr7:101313863:GTAATTTAATTTATTTG:GTAATTTATTTG	7	101313863	rs66998016	NA	NA	chr7:103511937:C:T	0.110445	1	0.172285	-	0.1859	Inf	0.926762	3_prime_UTR_variant,NMD_transcript_variant	MODIFIER	IFT22	ENSG00000128581	ENST00000422177.5	nonsense_mediated_decay	1600-1615	-	-	-	-	-	0.642
chr7:101313863:GTAATTTAATTTATTTG:GTAATTTATTTG	7	101313863	rs66998016	NA	NA	chr7:103511937:C:T	0.110445	1	0.172285	-	0.1859	Inf	0.926762	downstream_gene_variant	MODIFIER	IFT22	ENSG00000128581	ENST00000430911.5	nonsense_mediated_decay	-	-	-	-	-	-	0.642
chr7:101313863:GTAATTTAATTTATTTG:GTAATTTATTTG	7	101313863	rs66998016	NA	NA	chr7:103511937:C:T	0.110445	1	0.172285	-	0.1859	Inf	0.926762	downstream_gene_variant	MODIFIER	IFT22	ENSG00000128581	ENST00000437644.2	protein_coding	-	-	-	-	-	-	0.642
chr7:101313863:GTAATTTAATTTATTTG:GTAATTTATTTG	7	101313863	rs66998016	NA	NA	chr7:103511937:C:T	0.110445	1	0.172285	-	0.1859	Inf	0.926762	3_prime_UTR_variant	MODIFIER	IFT22	ENSG00000128581	ENST00000315322.10	protein_coding	1916-1931	-	-	-	-	-	0.642
chr7:101313863:GTAATTTAATTTATTTG:GTAATTTATTTG	7	101313863	rs66998016	NA	NA	chr7:103511937:C:T	0.110445	1	0.172285	-	0.1859	Inf	0.926762	downstream_gene_variant	MODIFIER	IFT22	ENSG00000128581	ENST00000440362.5	retained_intron	-	-	-	-	-	-	0.642
chr7:101313863:GTAATTTAATTTATTTG:GTAATTTATTTG	7	101313863	rs66998016	NA	NA	chr7:103511937:C:T	0.110445	1	0.172285	-	0.1859	Inf	0.926762	downstream_gene_variant	MODIFIER	IFT22	ENSG00000128581	ENST00000485695.1	retained_intron	-	-	-	-	-	-	0.642
chr7:101313863:GTAATTTAATTTATTTG:GTAATTTATTTG	7	101313863	rs66998016	NA	NA	chr7:103511937:C:T	0.110445	1	0.172285	-	0.1859	Inf	0.926762	downstream_gene_variant	MODIFIER	IFT22	ENSG00000128581	ENST00000495166.1	processed_transcript	-	-	-	-	-	-	0.642
chr7:101313863:GTAATTTAATTTATTTG:GTAATTTATTTG	7	101313863	rs66998016	NA	NA	chr7:103511937:C:T	0.110445	1	0.172285	-	0.1859	Inf	0.926762	downstream_gene_variant	MODIFIER	IFT22	ENSG00000128581	ENST00000498704.6	protein_coding	-	-	-	-	-	-	0.642
chr7:101313863:GTAATTTAATTTATTTG:GTAATTTATTTG	7	101313863	rs66998016	NA	NA	chr7:103511937:C:T	0.110445	1	0.172285	-	0.1859	Inf	0.926762	downstream_gene_variant	MODIFIER	IFT22	ENSG00000128581	ENST00000517481.5	protein_coding	-	-	-	-	-	-	0.642
chr7:101313863:GTAATTTAATTTATTTG:GTAATTTATTTG	7	101313863	rs66998016	NA	NA	chr7:103511937:C:T	0.110445	1	0.172285	-	0.1859	Inf	0.926762	3_prime_UTR_variant	MODIFIER	IFT22	ENSG00000128581	ENST00000621899.4	protein_coding	1760-1775	-	-	-	-	-	0.642
chr7:101315997:CTTTTTTTTTTTTTTTTTTTGAGATGGTG:CTTTTTTTTTTTTTTTTTTGAGATGGTG	7	101315997	rs59453200	NA	NA	chr7:103511937:C:T	0.0668954	1	0.311765	-	0.325	Inf	0.959277	intron_variant,non_coding_transcript_variant	MODIFIER	IFT22	ENSG00000128581	ENST00000440362.5	retained_intron	-	-	-	-	-	-	0.456
chr7:101315997:CTTTTTTTTTTTTTTTTTTTGAGATGGTG:CTTTTTTTTTTTTTTTTTTGAGATGGTG	7	101315997	rs59453200	NA	NA	chr7:103511937:C:T	0.0668954	1	0.311765	-	0.325	Inf	0.959277	intron_variant,NMD_transcript_variant	MODIFIER	IFT22	ENSG00000128581	ENST00000422177.5	nonsense_mediated_decay	-	-	-	-	-	-	0.456
chr7:101315997:CTTTTTTTTTTTTTTTTTTTGAGATGGTG:CTTTTTTTTTTTTTTTTTTGAGATGGTG	7	101315997	rs59453200	NA	NA	chr7:103511937:C:T	0.0668954	1	0.311765	-	0.325	Inf	0.959277	intron_variant,NMD_transcript_variant	MODIFIER	IFT22	ENSG00000128581	ENST00000430911.5	nonsense_mediated_decay	-	-	-	-	-	-	0.456
chr7:101315997:CTTTTTTTTTTTTTTTTTTTGAGATGGTG:CTTTTTTTTTTTTTTTTTTGAGATGGTG	7	101315997	rs59453200	NA	NA	chr7:103511937:C:T	0.0668954	1	0.311765	-	0.325	Inf	0.959277	intron_variant	MODIFIER	IFT22	ENSG00000128581	ENST00000437644.2	protein_coding	-	-	-	-	-	-	0.456
chr7:101315997:CTTTTTTTTTTTTTTTTTTTGAGATGGTG:CTTTTTTTTTTTTTTTTTTGAGATGGTG	7	101315997	rs59453200	NA	NA	chr7:103511937:C:T	0.0668954	1	0.311765	-	0.325	Inf	0.959277	intron_variant	MODIFIER	IFT22	ENSG00000128581	ENST00000315322.10	protein_coding	-	-	-	-	-	-	0.456
chr7:101315997:CTTTTTTTTTTTTTTTTTTTGAGATGGTG:CTTTTTTTTTTTTTTTTTTGAGATGGTG	7	101315997	rs59453200	NA	NA	chr7:103511937:C:T	0.0668954	1	0.311765	-	0.325	Inf	0.959277	intron_variant	MODIFIER	IFT22	ENSG00000128581	ENST00000498704.6	protein_coding	-	-	-	-	-	-	0.456
chr7:101315997:CTTTTTTTTTTTTTTTTTTTGAGATGGTG:CTTTTTTTTTTTTTTTTTTGAGATGGTG	7	101315997	rs59453200	NA	NA	chr7:103511937:C:T	0.0668954	1	0.311765	-	0.325	Inf	0.959277	non_coding_transcript_exon_variant	MODIFIER	IFT22	ENSG00000128581	ENST00000468833.1	retained_intron	638-665	-	-	-	-	-	0.456
chr7:101315997:CTTTTTTTTTTTTTTTTTTTGAGATGGTG:CTTTTTTTTTTTTTTTTTTGAGATGGTG	7	101315997	rs59453200	NA	NA	chr7:103511937:C:T	0.0668954	1	0.311765	-	0.325	Inf	0.959277	non_coding_transcript_exon_variant	MODIFIER	IFT22	ENSG00000128581	ENST00000485695.1	retained_intron	723-750	-	-	-	-	-	0.456
chr7:101315997:CTTTTTTTTTTTTTTTTTTTGAGATGGTG:CTTTTTTTTTTTTTTTTTTGAGATGGTG	7	101315997	rs59453200	NA	NA	chr7:103511937:C:T	0.0668954	1	0.311765	-	0.325	Inf	0.959277	intron_variant,non_coding_transcript_variant	MODIFIER	IFT22	ENSG00000128581	ENST00000495166.1	processed_transcript	-	-	-	-	-	-	0.456
chr7:101315997:CTTTTTTTTTTTTTTTTTTTGAGATGGTG:CTTTTTTTTTTTTTTTTTTGAGATGGTG	7	101315997	rs59453200	NA	NA	chr7:103511937:C:T	0.0668954	1	0.311765	-	0.325	Inf	0.959277	intron_variant	MODIFIER	IFT22	ENSG00000128581	ENST00000621899.4	protein_coding	-	-	-	-	-	-	0.456
chr7:101315997:CTTTTTTTTTTTTTTTTTTTGAGATGGTG:CTTTTTTTTTTTTTTTTTTGAGATGGTG	7	101315997	rs59453200	NA	NA	chr7:103511937:C:T	0.0668954	1	0.311765	-	0.325	Inf	0.959277	downstream_gene_variant	MODIFIER	EMSLR	ENSG00000232445	ENST00000663483.1	lncRNA	-	-	-	-	-	-	0.456
chr7:101315997:CTTTTTTTTTTTTTTTTTTTGAGATGGTG:CTTTTTTTTTTTTTTTTTTGAGATGGTG	7	101315997	rs59453200	NA	NA	chr7:103511937:C:T	0.0668954	1	0.311765	-	0.325	Inf	0.959277	downstream_gene_variant	MODIFIER	EMSLR	ENSG00000232445	ENST00000419422.2	lncRNA	-	-	-	-	-	-	0.456
chr7:101315997:CTTTTTTTTTTTTTTTTTTTGAGATGGTG:CTTTTTTTTTTTTTTTTTTGAGATGGTG	7	101315997	rs59453200	NA	NA	chr7:103511937:C:T	0.0668954	1	0.311765	-	0.325	Inf	0.959277	regulatory_region_variant	MODIFIER	-	-	ENSR00000327534	CTCF_binding_site	-	-	-	-	-	-	0.456
chr7:101315997:CTTTTTTTTTTTTTTTTTTTGAGATGGTG:CTTTTTTTTTTTTTTTTTTGAGATGGTG	7	101315997	rs59453200	NA	NA	chr7:103511937:C:T	0.0668954	1	0.311765	-	0.325	Inf	0.959277	intron_variant	MODIFIER	IFT22	ENSG00000128581	ENST00000517481.5	protein_coding	-	-	-	-	-	-	0.456
chr7:101317709:ATTTTTTTGTTTTGTTTTGTTTTTTGAGC:ATTTTTTGTTTTGTTTTGTTTTTTGAGC	7	101317709	rs60110442	NA	NA	chr7:103511937:C:T	0.110445	1	0.172285	-	0.1819	Inf	0.947141	intron_variant,NMD_transcript_variant	MODIFIER	IFT22	ENSG00000128581	ENST00000430911.5	nonsense_mediated_decay	-	-	-	-	-	-	0.255
chr7:101317709:ATTTTTTTGTTTTGTTTTGTTTTTTGAGC:ATTTTTTGTTTTGTTTTGTTTTTTGAGC	7	101317709	rs60110442	NA	NA	chr7:103511937:C:T	0.110445	1	0.172285	-	0.1819	Inf	0.947141	intron_variant	MODIFIER	IFT22	ENSG00000128581	ENST00000437644.2	protein_coding	-	-	-	-	-	-	0.255
chr7:101317709:ATTTTTTTGTTTTGTTTTGTTTTTTGAGC:ATTTTTTGTTTTGTTTTGTTTTTTGAGC	7	101317709	rs60110442	NA	NA	chr7:103511937:C:T	0.110445	1	0.172285	-	0.1819	Inf	0.947141	intron_variant,non_coding_transcript_variant	MODIFIER	IFT22	ENSG00000128581	ENST00000485695.1	retained_intron	-	-	-	-	-	-	0.255
chr7:101317709:ATTTTTTTGTTTTGTTTTGTTTTTTGAGC:ATTTTTTGTTTTGTTTTGTTTTTTGAGC	7	101317709	rs60110442	NA	NA	chr7:103511937:C:T	0.110445	1	0.172285	-	0.1819	Inf	0.947141	intron_variant,non_coding_transcript_variant	MODIFIER	IFT22	ENSG00000128581	ENST00000440362.5	retained_intron	-	-	-	-	-	-	0.255
chr7:101317709:ATTTTTTTGTTTTGTTTTGTTTTTTGAGC:ATTTTTTGTTTTGTTTTGTTTTTTGAGC	7	101317709	rs60110442	NA	NA	chr7:103511937:C:T	0.110445	1	0.172285	-	0.1819	Inf	0.947141	intron_variant,non_coding_transcript_variant	MODIFIER	IFT22	ENSG00000128581	ENST00000468833.1	retained_intron	-	-	-	-	-	-	0.255
chr7:101317709:ATTTTTTTGTTTTGTTTTGTTTTTTGAGC:ATTTTTTGTTTTGTTTTGTTTTTTGAGC	7	101317709	rs60110442	NA	NA	chr7:103511937:C:T	0.110445	1	0.172285	-	0.1819	Inf	0.947141	intron_variant,NMD_transcript_variant	MODIFIER	IFT22	ENSG00000128581	ENST00000422177.5	nonsense_mediated_decay	-	-	-	-	-	-	0.255
chr7:101317709:ATTTTTTTGTTTTGTTTTGTTTTTTGAGC:ATTTTTTGTTTTGTTTTGTTTTTTGAGC	7	101317709	rs60110442	NA	NA	chr7:103511937:C:T	0.110445	1	0.172285	-	0.1819	Inf	0.947141	intron_variant,non_coding_transcript_variant	MODIFIER	IFT22	ENSG00000128581	ENST00000495166.1	processed_transcript	-	-	-	-	-	-	0.255
chr7:101317709:ATTTTTTTGTTTTGTTTTGTTTTTTGAGC:ATTTTTTGTTTTGTTTTGTTTTTTGAGC	7	101317709	rs60110442	NA	NA	chr7:103511937:C:T	0.110445	1	0.172285	-	0.1819	Inf	0.947141	intron_variant	MODIFIER	IFT22	ENSG00000128581	ENST00000315322.10	protein_coding	-	-	-	-	-	-	0.255
chr7:101317709:ATTTTTTTGTTTTGTTTTGTTTTTTGAGC:ATTTTTTGTTTTGTTTTGTTTTTTGAGC	7	101317709	rs60110442	NA	NA	chr7:103511937:C:T	0.110445	1	0.172285	-	0.1819	Inf	0.947141	intron_variant	MODIFIER	IFT22	ENSG00000128581	ENST00000498704.6	protein_coding	-	-	-	-	-	-	0.255
chr7:101317709:ATTTTTTTGTTTTGTTTTGTTTTTTGAGC:ATTTTTTGTTTTGTTTTGTTTTTTGAGC	7	101317709	rs60110442	NA	NA	chr7:103511937:C:T	0.110445	1	0.172285	-	0.1819	Inf	0.947141	intron_variant	MODIFIER	IFT22	ENSG00000128581	ENST00000517481.5	protein_coding	-	-	-	-	-	-	0.255
chr7:101317709:ATTTTTTTGTTTTGTTTTGTTTTTTGAGC:ATTTTTTGTTTTGTTTTGTTTTTTGAGC	7	101317709	rs60110442	NA	NA	chr7:103511937:C:T	0.110445	1	0.172285	-	0.1819	Inf	0.947141	intron_variant	MODIFIER	IFT22	ENSG00000128581	ENST00000621899.4	protein_coding	-	-	-	-	-	-	0.255
chr7:101317709:ATTTTTTTGTTTTGTTTTGTTTTTTGAGC:ATTTTTTGTTTTGTTTTGTTTTTTGAGC	7	101317709	rs60110442	NA	NA	chr7:103511937:C:T	0.110445	1	0.172285	-	0.1819	Inf	0.947141	downstream_gene_variant	MODIFIER	EMSLR	ENSG00000232445	ENST00000663483.1	lncRNA	-	-	-	-	-	-	0.255
chr7:101319679:G:A	7	101319679	rs11767513	NA	NA	chr7:103511937:C:T	0.110445	1	0.172285	-	0.1819	Inf	0.947141	intron_variant	MODIFIER	IFT22	ENSG00000128581	ENST00000621899.4	protein_coding	-	-	-	-	-	-	1.137
chr7:101319679:G:A	7	101319679	rs11767513	NA	NA	chr7:103511937:C:T	0.110445	1	0.172285	-	0.1819	Inf	0.947141	downstream_gene_variant	MODIFIER	EMSLR	ENSG00000232445	ENST00000663483.1	lncRNA	-	-	-	-	-	-	1.137
chr7:101319679:G:A	7	101319679	rs11767513	NA	NA	chr7:103511937:C:T	0.110445	1	0.172285	-	0.1819	Inf	0.947141	intron_variant	MODIFIER	IFT22	ENSG00000128581	ENST00000437644.2	protein_coding	-	-	-	-	-	-	1.137
chr7:101319679:G:A	7	101319679	rs11767513	NA	NA	chr7:103511937:C:T	0.110445	1	0.172285	-	0.1819	Inf	0.947141	intron_variant	MODIFIER	IFT22	ENSG00000128581	ENST00000498704.6	protein_coding	-	-	-	-	-	-	1.137
chr7:101319679:G:A	7	101319679	rs11767513	NA	NA	chr7:103511937:C:T	0.110445	1	0.172285	-	0.1819	Inf	0.947141	intron_variant	MODIFIER	IFT22	ENSG00000128581	ENST00000315322.10	protein_coding	-	-	-	-	-	-	1.137
chr7:101319679:G:A	7	101319679	rs11767513	NA	NA	chr7:103511937:C:T	0.110445	1	0.172285	-	0.1819	Inf	0.947141	intron_variant	MODIFIER	IFT22	ENSG00000128581	ENST00000517481.5	protein_coding	-	-	-	-	-	-	1.137
chr7:101319679:G:A	7	101319679	rs11767513	NA	NA	chr7:103511937:C:T	0.110445	1	0.172285	-	0.1819	Inf	0.947141	intron_variant,NMD_transcript_variant	MODIFIER	IFT22	ENSG00000128581	ENST00000430911.5	nonsense_mediated_decay	-	-	-	-	-	-	1.137
chr7:101319679:G:A	7	101319679	rs11767513	NA	NA	chr7:103511937:C:T	0.110445	1	0.172285	-	0.1819	Inf	0.947141	intron_variant,NMD_transcript_variant	MODIFIER	IFT22	ENSG00000128581	ENST00000422177.5	nonsense_mediated_decay	-	-	-	-	-	-	1.137
chr7:101319679:G:A	7	101319679	rs11767513	NA	NA	chr7:103511937:C:T	0.110445	1	0.172285	-	0.1819	Inf	0.947141	intron_variant,non_coding_transcript_variant	MODIFIER	IFT22	ENSG00000128581	ENST00000440362.5	retained_intron	-	-	-	-	-	-	1.137
chr7:101319679:G:A	7	101319679	rs11767513	NA	NA	chr7:103511937:C:T	0.110445	1	0.172285	-	0.1819	Inf	0.947141	intron_variant,non_coding_transcript_variant	MODIFIER	IFT22	ENSG00000128581	ENST00000468833.1	retained_intron	-	-	-	-	-	-	1.137
chr7:101319679:G:A	7	101319679	rs11767513	NA	NA	chr7:103511937:C:T	0.110445	1	0.172285	-	0.1819	Inf	0.947141	intron_variant,non_coding_transcript_variant	MODIFIER	IFT22	ENSG00000128581	ENST00000495166.1	processed_transcript	-	-	-	-	-	-	1.137
chr7:101319679:G:A	7	101319679	rs11767513	NA	NA	chr7:103511937:C:T	0.110445	1	0.172285	-	0.1819	Inf	0.947141	intron_variant,non_coding_transcript_variant	MODIFIER	IFT22	ENSG00000128581	ENST00000485695.1	retained_intron	-	-	-	-	-	-	1.137
chr7:101319683:G:T	7	101319683	-	NA	NA	chr7:103511937:C:T	0.0816135	1	0.00187266	-	-	Inf	Inf	downstream_gene_variant	MODIFIER	EMSLR	ENSG00000232445	ENST00000663483.1	lncRNA	-	-	-	-	-	-	0.395
chr7:101319683:G:T	7	101319683	-	NA	NA	chr7:103511937:C:T	0.0816135	1	0.00187266	-	-	Inf	Inf	intron_variant,non_coding_transcript_variant	MODIFIER	IFT22	ENSG00000128581	ENST00000440362.5	retained_intron	-	-	-	-	-	-	0.395
chr7:101319683:G:T	7	101319683	-	NA	NA	chr7:103511937:C:T	0.0816135	1	0.00187266	-	-	Inf	Inf	intron_variant,NMD_transcript_variant	MODIFIER	IFT22	ENSG00000128581	ENST00000430911.5	nonsense_mediated_decay	-	-	-	-	-	-	0.395
chr7:101319683:G:T	7	101319683	-	NA	NA	chr7:103511937:C:T	0.0816135	1	0.00187266	-	-	Inf	Inf	intron_variant	MODIFIER	IFT22	ENSG00000128581	ENST00000437644.2	protein_coding	-	-	-	-	-	-	0.395
chr7:101319683:G:T	7	101319683	-	NA	NA	chr7:103511937:C:T	0.0816135	1	0.00187266	-	-	Inf	Inf	intron_variant,non_coding_transcript_variant	MODIFIER	IFT22	ENSG00000128581	ENST00000495166.1	processed_transcript	-	-	-	-	-	-	0.395
chr7:101319683:G:T	7	101319683	-	NA	NA	chr7:103511937:C:T	0.0816135	1	0.00187266	-	-	Inf	Inf	intron_variant	MODIFIER	IFT22	ENSG00000128581	ENST00000498704.6	protein_coding	-	-	-	-	-	-	0.395
chr7:101319683:G:T	7	101319683	-	NA	NA	chr7:103511937:C:T	0.0816135	1	0.00187266	-	-	Inf	Inf	intron_variant	MODIFIER	IFT22	ENSG00000128581	ENST00000315322.10	protein_coding	-	-	-	-	-	-	0.395
chr7:101319683:G:T	7	101319683	-	NA	NA	chr7:103511937:C:T	0.0816135	1	0.00187266	-	-	Inf	Inf	intron_variant,NMD_transcript_variant	MODIFIER	IFT22	ENSG00000128581	ENST00000422177.5	nonsense_mediated_decay	-	-	-	-	-	-	0.395
chr7:101319683:G:T	7	101319683	-	NA	NA	chr7:103511937:C:T	0.0816135	1	0.00187266	-	-	Inf	Inf	intron_variant,non_coding_transcript_variant	MODIFIER	IFT22	ENSG00000128581	ENST00000485695.1	retained_intron	-	-	-	-	-	-	0.395
chr7:101319683:G:T	7	101319683	-	NA	NA	chr7:103511937:C:T	0.0816135	1	0.00187266	-	-	Inf	Inf	intron_variant	MODIFIER	IFT22	ENSG00000128581	ENST00000621899.4	protein_coding	-	-	-	-	-	-	0.395
chr7:101319683:G:T	7	101319683	-	NA	NA	chr7:103511937:C:T	0.0816135	1	0.00187266	-	-	Inf	Inf	intron_variant,non_coding_transcript_variant	MODIFIER	IFT22	ENSG00000128581	ENST00000468833.1	retained_intron	-	-	-	-	-	-	0.395
chr7:101319683:G:T	7	101319683	-	NA	NA	chr7:103511937:C:T	0.0816135	1	0.00187266	-	-	Inf	Inf	intron_variant	MODIFIER	IFT22	ENSG00000128581	ENST00000517481.5	protein_coding	-	-	-	-	-	-	0.395
chr7:101320557:CCTTTTTTTTTTTTTTTTTTTTTTAAACGC:CCTTTTTTTTTTTTTTTTTTTTTAAACGC	7	101320557	rs397889268	NA	NA	chr7:103511937:C:T	0.0563937	1	0.322674	-	-	Inf	Inf	intron_variant	MODIFIER	IFT22	ENSG00000128581	ENST00000315322.10	protein_coding	-	-	-	-	-	-	0.95
chr7:101320557:CCTTTTTTTTTTTTTTTTTTTTTTAAACGC:CCTTTTTTTTTTTTTTTTTTTTTAAACGC	7	101320557	rs397889268	NA	NA	chr7:103511937:C:T	0.0563937	1	0.322674	-	-	Inf	Inf	intron_variant	MODIFIER	IFT22	ENSG00000128581	ENST00000437644.2	protein_coding	-	-	-	-	-	-	0.95
chr7:101320557:CCTTTTTTTTTTTTTTTTTTTTTTAAACGC:CCTTTTTTTTTTTTTTTTTTTTTAAACGC	7	101320557	rs397889268	NA	NA	chr7:103511937:C:T	0.0563937	1	0.322674	-	-	Inf	Inf	intron_variant,non_coding_transcript_variant	MODIFIER	IFT22	ENSG00000128581	ENST00000440362.5	retained_intron	-	-	-	-	-	-	0.95
chr7:101320557:CCTTTTTTTTTTTTTTTTTTTTTTAAACGC:CCTTTTTTTTTTTTTTTTTTTTTAAACGC	7	101320557	rs397889268	NA	NA	chr7:103511937:C:T	0.0563937	1	0.322674	-	-	Inf	Inf	intron_variant,non_coding_transcript_variant	MODIFIER	IFT22	ENSG00000128581	ENST00000468833.1	retained_intron	-	-	-	-	-	-	0.95
chr7:101320557:CCTTTTTTTTTTTTTTTTTTTTTTAAACGC:CCTTTTTTTTTTTTTTTTTTTTTAAACGC	7	101320557	rs397889268	NA	NA	chr7:103511937:C:T	0.0563937	1	0.322674	-	-	Inf	Inf	intron_variant,NMD_transcript_variant	MODIFIER	IFT22	ENSG00000128581	ENST00000430911.5	nonsense_mediated_decay	-	-	-	-	-	-	0.95
chr7:101320557:CCTTTTTTTTTTTTTTTTTTTTTTAAACGC:CCTTTTTTTTTTTTTTTTTTTTTAAACGC	7	101320557	rs397889268	NA	NA	chr7:103511937:C:T	0.0563937	1	0.322674	-	-	Inf	Inf	intron_variant	MODIFIER	IFT22	ENSG00000128581	ENST00000498704.6	protein_coding	-	-	-	-	-	-	0.95
chr7:101320557:CCTTTTTTTTTTTTTTTTTTTTTTAAACGC:CCTTTTTTTTTTTTTTTTTTTTTAAACGC	7	101320557	rs397889268	NA	NA	chr7:103511937:C:T	0.0563937	1	0.322674	-	-	Inf	Inf	intron_variant	MODIFIER	IFT22	ENSG00000128581	ENST00000517481.5	protein_coding	-	-	-	-	-	-	0.95
chr7:101320557:CCTTTTTTTTTTTTTTTTTTTTTTAAACGC:CCTTTTTTTTTTTTTTTTTTTTTAAACGC	7	101320557	rs397889268	NA	NA	chr7:103511937:C:T	0.0563937	1	0.322674	-	-	Inf	Inf	intron_variant,non_coding_transcript_variant	MODIFIER	IFT22	ENSG00000128581	ENST00000485695.1	retained_intron	-	-	-	-	-	-	0.95
chr7:101320557:CCTTTTTTTTTTTTTTTTTTTTTTAAACGC:CCTTTTTTTTTTTTTTTTTTTTTAAACGC	7	101320557	rs397889268	NA	NA	chr7:103511937:C:T	0.0563937	1	0.322674	-	-	Inf	Inf	intron_variant	MODIFIER	IFT22	ENSG00000128581	ENST00000621899.4	protein_coding	-	-	-	-	-	-	0.95
chr7:101320557:CCTTTTTTTTTTTTTTTTTTTTTTAAACGC:CCTTTTTTTTTTTTTTTTTTTTTAAACGC	7	101320557	rs397889268	NA	NA	chr7:103511937:C:T	0.0563937	1	0.322674	-	-	Inf	Inf	intron_variant,NMD_transcript_variant	MODIFIER	IFT22	ENSG00000128581	ENST00000422177.5	nonsense_mediated_decay	-	-	-	-	-	-	0.95
chr7:101320557:CCTTTTTTTTTTTTTTTTTTTTTTAAACGC:CCTTTTTTTTTTTTTTTTTTTTTAAACGC	7	101320557	rs397889268	NA	NA	chr7:103511937:C:T	0.0563937	1	0.322674	-	-	Inf	Inf	intron_variant,non_coding_transcript_variant	MODIFIER	IFT22	ENSG00000128581	ENST00000495166.1	processed_transcript	-	-	-	-	-	-	0.95
chr7:101323445:GTTTTTTTTTTTTTTTGAGATG:GTTTTTTTTTTTTTTGAGATG	7	101323445	rs11298073	NA	NA	chr7:103511937:C:T	0.0601012	1	0.323256	-	-	Inf	Inf	upstream_gene_variant	MODIFIER	IFT22	ENSG00000128581	ENST00000430911.5	nonsense_mediated_decay	-	-	-	-	-	-	1.076
chr7:101323445:GTTTTTTTTTTTTTTTGAGATG:GTTTTTTTTTTTTTTGAGATG	7	101323445	rs11298073	NA	NA	chr7:103511937:C:T	0.0601012	1	0.323256	-	-	Inf	Inf	upstream_gene_variant	MODIFIER	IFT22	ENSG00000128581	ENST00000437644.2	protein_coding	-	-	-	-	-	-	1.076
chr7:101323445:GTTTTTTTTTTTTTTTGAGATG:GTTTTTTTTTTTTTTGAGATG	7	101323445	rs11298073	NA	NA	chr7:103511937:C:T	0.0601012	1	0.323256	-	-	Inf	Inf	upstream_gene_variant	MODIFIER	IFT22	ENSG00000128581	ENST00000440362.5	retained_intron	-	-	-	-	-	-	1.076
chr7:101323445:GTTTTTTTTTTTTTTTGAGATG:GTTTTTTTTTTTTTTGAGATG	7	101323445	rs11298073	NA	NA	chr7:103511937:C:T	0.0601012	1	0.323256	-	-	Inf	Inf	upstream_gene_variant	MODIFIER	IFT22	ENSG00000128581	ENST00000315322.10	protein_coding	-	-	-	-	-	-	1.076
chr7:101323445:GTTTTTTTTTTTTTTTGAGATG:GTTTTTTTTTTTTTTGAGATG	7	101323445	rs11298073	NA	NA	chr7:103511937:C:T	0.0601012	1	0.323256	-	-	Inf	Inf	upstream_gene_variant	MODIFIER	IFT22	ENSG00000128581	ENST00000422177.5	nonsense_mediated_decay	-	-	-	-	-	-	1.076
chr7:101323445:GTTTTTTTTTTTTTTTGAGATG:GTTTTTTTTTTTTTTGAGATG	7	101323445	rs11298073	NA	NA	chr7:103511937:C:T	0.0601012	1	0.323256	-	-	Inf	Inf	upstream_gene_variant	MODIFIER	IFT22	ENSG00000128581	ENST00000485695.1	retained_intron	-	-	-	-	-	-	1.076
chr7:101323445:GTTTTTTTTTTTTTTTGAGATG:GTTTTTTTTTTTTTTGAGATG	7	101323445	rs11298073	NA	NA	chr7:103511937:C:T	0.0601012	1	0.323256	-	-	Inf	Inf	upstream_gene_variant	MODIFIER	IFT22	ENSG00000128581	ENST00000495166.1	processed_transcript	-	-	-	-	-	-	1.076
chr7:101323445:GTTTTTTTTTTTTTTTGAGATG:GTTTTTTTTTTTTTTGAGATG	7	101323445	rs11298073	NA	NA	chr7:103511937:C:T	0.0601012	1	0.323256	-	-	Inf	Inf	upstream_gene_variant	MODIFIER	IFT22	ENSG00000128581	ENST00000498704.6	protein_coding	-	-	-	-	-	-	1.076
chr7:101323445:GTTTTTTTTTTTTTTTGAGATG:GTTTTTTTTTTTTTTGAGATG	7	101323445	rs11298073	NA	NA	chr7:103511937:C:T	0.0601012	1	0.323256	-	-	Inf	Inf	upstream_gene_variant	MODIFIER	IFT22	ENSG00000128581	ENST00000468833.1	retained_intron	-	-	-	-	-	-	1.076
chr7:101323445:GTTTTTTTTTTTTTTTGAGATG:GTTTTTTTTTTTTTTGAGATG	7	101323445	rs11298073	NA	NA	chr7:103511937:C:T	0.0601012	1	0.323256	-	-	Inf	Inf	upstream_gene_variant	MODIFIER	IFT22	ENSG00000128581	ENST00000517481.5	protein_coding	-	-	-	-	-	-	1.076
chr7:101323445:GTTTTTTTTTTTTTTTGAGATG:GTTTTTTTTTTTTTTGAGATG	7	101323445	rs11298073	NA	NA	chr7:103511937:C:T	0.0601012	1	0.323256	-	-	Inf	Inf	upstream_gene_variant	MODIFIER	IFT22	ENSG00000128581	ENST00000621899.4	protein_coding	-	-	-	-	-	-	1.076
chr7:101324100:TACACACACACACACACACACACAG:TACACACACACACACACACACAG	7	101324100	rs61350123	NA	NA	chr7:103511937:C:T	0.0648567	1	0.283333	-	0.2634	Inf	1.07568	upstream_gene_variant	MODIFIER	IFT22	ENSG00000128581	ENST00000430911.5	nonsense_mediated_decay	-	-	-	-	-	-	0.635
chr7:101324100:TACACACACACACACACACACACAG:TACACACACACACACACACACAG	7	101324100	rs61350123	NA	NA	chr7:103511937:C:T	0.0648567	1	0.283333	-	0.2634	Inf	1.07568	upstream_gene_variant	MODIFIER	IFT22	ENSG00000128581	ENST00000437644.2	protein_coding	-	-	-	-	-	-	0.635
chr7:101324100:TACACACACACACACACACACACAG:TACACACACACACACACACACAG	7	101324100	rs61350123	NA	NA	chr7:103511937:C:T	0.0648567	1	0.283333	-	0.2634	Inf	1.07568	upstream_gene_variant	MODIFIER	IFT22	ENSG00000128581	ENST00000485695.1	retained_intron	-	-	-	-	-	-	0.635
chr7:101324100:TACACACACACACACACACACACAG:TACACACACACACACACACACAG	7	101324100	rs61350123	NA	NA	chr7:103511937:C:T	0.0648567	1	0.283333	-	0.2634	Inf	1.07568	upstream_gene_variant	MODIFIER	IFT22	ENSG00000128581	ENST00000495166.1	processed_transcript	-	-	-	-	-	-	0.635
chr7:101324100:TACACACACACACACACACACACAG:TACACACACACACACACACACAG	7	101324100	rs61350123	NA	NA	chr7:103511937:C:T	0.0648567	1	0.283333	-	0.2634	Inf	1.07568	upstream_gene_variant	MODIFIER	IFT22	ENSG00000128581	ENST00000440362.5	retained_intron	-	-	-	-	-	-	0.635
chr7:101324100:TACACACACACACACACACACACAG:TACACACACACACACACACACAG	7	101324100	rs61350123	NA	NA	chr7:103511937:C:T	0.0648567	1	0.283333	-	0.2634	Inf	1.07568	upstream_gene_variant	MODIFIER	IFT22	ENSG00000128581	ENST00000468833.1	retained_intron	-	-	-	-	-	-	0.635
chr7:101324100:TACACACACACACACACACACACAG:TACACACACACACACACACACAG	7	101324100	rs61350123	NA	NA	chr7:103511937:C:T	0.0648567	1	0.283333	-	0.2634	Inf	1.07568	upstream_gene_variant	MODIFIER	IFT22	ENSG00000128581	ENST00000315322.10	protein_coding	-	-	-	-	-	-	0.635
chr7:101324100:TACACACACACACACACACACACAG:TACACACACACACACACACACAG	7	101324100	rs61350123	NA	NA	chr7:103511937:C:T	0.0648567	1	0.283333	-	0.2634	Inf	1.07568	upstream_gene_variant	MODIFIER	IFT22	ENSG00000128581	ENST00000621899.4	protein_coding	-	-	-	-	-	-	0.635
chr7:101324100:TACACACACACACACACACACACAG:TACACACACACACACACACACAG	7	101324100	rs61350123	NA	NA	chr7:103511937:C:T	0.0648567	1	0.283333	-	0.2634	Inf	1.07568	upstream_gene_variant	MODIFIER	IFT22	ENSG00000128581	ENST00000498704.6	protein_coding	-	-	-	-	-	-	0.635
chr7:101324100:TACACACACACACACACACACACAG:TACACACACACACACACACACAG	7	101324100	rs61350123	NA	NA	chr7:103511937:C:T	0.0648567	1	0.283333	-	0.2634	Inf	1.07568	upstream_gene_variant	MODIFIER	IFT22	ENSG00000128581	ENST00000517481.5	protein_coding	-	-	-	-	-	-	0.635
chr7:101324100:TACACACACACACACACACACACAG:TACACACACACACACACACACAG	7	101324100	rs61350123	NA	NA	chr7:103511937:C:T	0.0648567	1	0.283333	-	0.2634	Inf	1.07568	upstream_gene_variant	MODIFIER	IFT22	ENSG00000128581	ENST00000422177.5	nonsense_mediated_decay	-	-	-	-	-	-	0.635
chr7:101326660:GTTTTTTTTTTTTTTTTTTTTTTTGAGATGGAG:GTTTTTTTTTTTTTTTTTTGAGATGGAG	7	101326660	rs770693096	NA	NA	chr7:103511937:C:T	0.0637401	1	0.296512	-	-	Inf	Inf	upstream_gene_variant	MODIFIER	IFT22	ENSG00000128581	ENST00000485695.1	retained_intron	-	-	-	-	-	-	13.15
chr7:101326660:GTTTTTTTTTTTTTTTTTTTTTTTGAGATGGAG:GTTTTTTTTTTTTTTTTTTGAGATGGAG	7	101326660	rs770693096	NA	NA	chr7:103511937:C:T	0.0637401	1	0.296512	-	-	Inf	Inf	upstream_gene_variant	MODIFIER	IFT22	ENSG00000128581	ENST00000495166.1	processed_transcript	-	-	-	-	-	-	13.15
chr7:101326660:GTTTTTTTTTTTTTTTTTTTTTTTGAGATGGAG:GTTTTTTTTTTTTTTTTTTGAGATGGAG	7	101326660	rs770693096	NA	NA	chr7:103511937:C:T	0.0637401	1	0.296512	-	-	Inf	Inf	upstream_gene_variant	MODIFIER	IFT22	ENSG00000128581	ENST00000517481.5	protein_coding	-	-	-	-	-	-	13.15
chr7:101326660:GTTTTTTTTTTTTTTTTTTTTTTTGAGATGGAG:GTTTTTTTTTTTTTTTTTTGAGATGGAG	7	101326660	rs770693096	NA	NA	chr7:103511937:C:T	0.0637401	1	0.296512	-	-	Inf	Inf	upstream_gene_variant	MODIFIER	IFT22	ENSG00000128581	ENST00000498704.6	protein_coding	-	-	-	-	-	-	13.15
chr7:101326660:GTTTTTTTTTTTTTTTTTTTTTTTGAGATGGAG:GTTTTTTTTTTTTTTTTTTGAGATGGAG	7	101326660	rs770693096	NA	NA	chr7:103511937:C:T	0.0637401	1	0.296512	-	-	Inf	Inf	upstream_gene_variant	MODIFIER	IFT22	ENSG00000128581	ENST00000315322.10	protein_coding	-	-	-	-	-	-	13.15
chr7:101326660:GTTTTTTTTTTTTTTTTTTTTTTTGAGATGGAG:GTTTTTTTTTTTTTTTTTTGAGATGGAG	7	101326660	rs770693096	NA	NA	chr7:103511937:C:T	0.0637401	1	0.296512	-	-	Inf	Inf	upstream_gene_variant	MODIFIER	IFT22	ENSG00000128581	ENST00000422177.5	nonsense_mediated_decay	-	-	-	-	-	-	13.15
chr7:101326660:GTTTTTTTTTTTTTTTTTTTTTTTGAGATGGAG:GTTTTTTTTTTTTTTTTTTGAGATGGAG	7	101326660	rs770693096	NA	NA	chr7:103511937:C:T	0.0637401	1	0.296512	-	-	Inf	Inf	upstream_gene_variant	MODIFIER	IFT22	ENSG00000128581	ENST00000468833.1	retained_intron	-	-	-	-	-	-	13.15
chr7:101326660:GTTTTTTTTTTTTTTTTTTTTTTTGAGATGGAG:GTTTTTTTTTTTTTTTTTTGAGATGGAG	7	101326660	rs770693096	NA	NA	chr7:103511937:C:T	0.0637401	1	0.296512	-	-	Inf	Inf	upstream_gene_variant	MODIFIER	IFT22	ENSG00000128581	ENST00000621899.4	protein_coding	-	-	-	-	-	-	13.15
chr7:101326660:GTTTTTTTTTTTTTTTTTTTTTTTGAGATGGAG:GTTTTTTTTTTTTTTTTTTGAGATGGAG	7	101326660	rs770693096	NA	NA	chr7:103511937:C:T	0.0637401	1	0.296512	-	-	Inf	Inf	upstream_gene_variant	MODIFIER	IFT22	ENSG00000128581	ENST00000430911.5	nonsense_mediated_decay	-	-	-	-	-	-	13.15
chr7:101326660:GTTTTTTTTTTTTTTTTTTTTTTTGAGATGGAG:GTTTTTTTTTTTTTTTTTTGAGATGGAG	7	101326660	rs770693096	NA	NA	chr7:103511937:C:T	0.0637401	1	0.296512	-	-	Inf	Inf	upstream_gene_variant	MODIFIER	IFT22	ENSG00000128581	ENST00000437644.2	protein_coding	-	-	-	-	-	-	13.15
chr7:101326660:GTTTTTTTTTTTTTTTTTTTTTTTGAGATGGAG:GTTTTTTTTTTTTTTTTTTGAGATGGAG	7	101326660	rs770693096	NA	NA	chr7:103511937:C:T	0.0637401	1	0.296512	-	-	Inf	Inf	upstream_gene_variant	MODIFIER	IFT22	ENSG00000128581	ENST00000440362.5	retained_intron	-	-	-	-	-	-	13.15
chr7:101329427:TTTTTATTTTATTTTATTTTATTTTATTTTTTGAGA:TTTTTATTTTATTTTATTTTATTTTATTTTATTTTTTGAGA	7	101329427	rs201933525	NA	NA	chr7:103511937:C:T	0.0748125	1	0.23855	-	0.1819	Inf	1.31143	intergenic_variant	MODIFIER	-	-	-	-	-	-	-	-	-	-	1.649
chr7:101332716:T:A	7	101332716	-	NA	NA	chr7:103511937:C:T	0.0816135	1	0.00187266	-	-	Inf	Inf	intergenic_variant	MODIFIER	-	-	-	-	-	-	-	-	-	-	3.978
chr7:101333591:ATTTTTTTTTTTTTTTTTGAGAC:ATATTTTTTTTTTTTTTTTGAGAC	7	101333591	rs1554397455	NA	NA	chr7:103511937:C:T	0.0718527	1	0.23445	-	-	Inf	Inf	intergenic_variant	MODIFIER	-	-	-	-	-	-	-	-	-	-	0.443
chr7:101337763:AAACAACAACAACAACAACAACAACAT:AAACAACAACAACAACAACAACAT	7	101337763	rs59525989	NA	NA	chr7:103511937:C:T	0.110445	1	0.172285	-	0.1829	Inf	0.941963	intergenic_variant	MODIFIER	-	-	-	-	-	-	-	-	-	-	1.15
chr7:101338395:GAAAAAAAAAAAAAAGAAAGAAAGAAAGAAAAGAAAAGAAGGGCCAAAAC:GAAAAAAAAAAAAAGAAAGAAAGAAAGAAAAGAAAAGAAGGGCCAAAAC	7	101338395	rs141281764	NA	NA	chr7:103511937:C:T	0.113396	1	0.174468	-	0.2237	Inf	0.77992	intergenic_variant	MODIFIER	-	-	-	-	-	-	-	-	-	-	1.067
chr7:101339675:ATTTTTTTTTTTCTTTTTTTTGCGA:ATTTTTTTTTTTTCTTTTTTTTGCGA	7	101339675	rs142144062	NA	NA	chr7:103511937:C:T	0.12069	1	0.176471	-	0.17	Inf	1.03806	intergenic_variant	MODIFIER	-	-	-	-	-	-	-	-	-	-	4.121
chr7:101343365:GCCCCCCCCACCAAAG:GCCCCCCCACCAAAG	7	101343365	rs60772149	NA	NA	chr7:103511937:C:T	0.11651	1	0.164794	-	0.2058	Inf	0.800748	intergenic_variant	MODIFIER	-	-	-	-	-	-	-	-	-	-	0.713
chr7:101343999:C:T	7	101343999	rs539437100	NA	NA	chr7:103511937:C:T	0.0816135	1	0.00187266	-	-	Inf	Inf	intergenic_variant	MODIFIER	-	-	-	-	-	-	-	-	-	-	1.608
chr7:101346569:CAAAAAAAAAAAAAAAAATTAGCT:CAAAAAAAAAAAAAAAAAATTAGCT	7	101346569	rs536869067	NA	NA	chr7:103511937:C:T	0.0616726	1	0.271536	-	0.2048	Inf	1.32586	intergenic_variant	MODIFIER	-	-	-	-	-	-	-	-	-	-	0.587
chr7:101347727:C:T	7	101347727	rs62465591	NA	NA	chr7:103511937:C:T	0.123153	1	0.157303	-	0.1859	Inf	0.84617	intergenic_variant	MODIFIER	-	-	-	-	-	-	-	-	-	-	3.514
chr7:101352831:T:G	7	101352831	rs1265322093	NA	NA	chr7:103511937:C:T	0.0816135	1	0.00187266	-	-	Inf	Inf	regulatory_region_variant	MODIFIER	-	-	ENSR00000833874	promoter_flanking_region	-	-	-	-	-	-	3.336
chr7:101352831:T:G	7	101352831	rs1265322093	NA	NA	chr7:103511937:C:T	0.0816135	1	0.00187266	-	-	Inf	Inf	intergenic_variant	MODIFIER	-	-	-	-	-	-	-	-	-	-	3.336
chr7:101360845:CTTTTTTTTTTTTTTTGTAGAG:CTTTTTTTTTTTTTTTTGTGGAG	7	101360845	-	NA	NA	chr7:103511937:C:T	0.0516166	1	0.310606	-	-	Inf	Inf	upstream_gene_variant	MODIFIER	COL26A1	ENSG00000160963	ENST00000313669.12	protein_coding	-	-	-	-	-	-	-9
chr7:101360845:CTTTTTTTTTTTTTTTGTAGAG:CTTTTTTTTTTTTTTTTGTGGAG	7	101360845	-	NA	NA	chr7:103511937:C:T	0.0516166	1	0.310606	-	-	Inf	Inf	upstream_gene_variant	MODIFIER	COL26A1	ENSG00000160963	ENST00000613501.1	protein_coding	-	-	-	-	-	-	-9
chr7:101363266:T:G	7	101363266	-	NA	NA	chr7:103511937:C:T	0.0816135	1	0.00187266	-	-	Inf	Inf	regulatory_region_variant	MODIFIER	-	-	ENSR00000215937	promoter	-	-	-	-	-	-	6.544
chr7:101363266:T:G	7	101363266	-	NA	NA	chr7:103511937:C:T	0.0816135	1	0.00187266	-	-	Inf	Inf	intron_variant	MODIFIER	COL26A1	ENSG00000160963	ENST00000313669.12	protein_coding	-	-	-	-	-	-	6.544
chr7:101363266:T:G	7	101363266	-	NA	NA	chr7:103511937:C:T	0.0816135	1	0.00187266	-	-	Inf	Inf	intron_variant	MODIFIER	COL26A1	ENSG00000160963	ENST00000613501.1	protein_coding	-	-	-	-	-	-	6.544
chr7:101366474:ATTTTTTTTTTTTTTTTTTTTTTTTTTTTTTTTTTTTTTTTTTTAAAGACAGGGTC:ATTTTTTTTTTTTTTTTTTTTTAAGACAGGGTC	7	101366474	rs371334746	NA	NA	chr7:103511937:C:T	0.0538605	1	0.307393	-	-	Inf	Inf	intron_variant	MODIFIER	COL26A1	ENSG00000160963	ENST00000613501.1	protein_coding	-	-	-	-	-	-	1.204
chr7:101366474:ATTTTTTTTTTTTTTTTTTTTTTTTTTTTTTTTTTTTTTTTTTTAAAGACAGGGTC:ATTTTTTTTTTTTTTTTTTTTTAAGACAGGGTC	7	101366474	rs371334746	NA	NA	chr7:103511937:C:T	0.0538605	1	0.307393	-	-	Inf	Inf	intron_variant	MODIFIER	COL26A1	ENSG00000160963	ENST00000313669.12	protein_coding	-	-	-	-	-	-	1.204
chr7:101369431:G:C	7	101369431	-	NA	NA	chr7:103511937:C:T	0.0816135	1	0.00187266	-	-	Inf	Inf	intron_variant	MODIFIER	COL26A1	ENSG00000160963	ENST00000613501.1	protein_coding	-	-	-	-	-	-	2.708
chr7:101369431:G:C	7	101369431	-	NA	NA	chr7:103511937:C:T	0.0816135	1	0.00187266	-	-	Inf	Inf	intron_variant	MODIFIER	COL26A1	ENSG00000160963	ENST00000313669.12	protein_coding	-	-	-	-	-	-	2.708
chr7:101373250:C:T	7	101373250	rs541117125	NA	NA	chr7:103511937:C:T	0.914914	1	0.0205993	-	-	Inf	Inf	intron_variant	MODIFIER	COL26A1	ENSG00000160963	ENST00000613501.1	protein_coding	-	-	-	-	-	-	0.673
chr7:101373250:C:T	7	101373250	rs541117125	NA	NA	chr7:103511937:C:T	0.914914	1	0.0205993	-	-	Inf	Inf	intron_variant	MODIFIER	COL26A1	ENSG00000160963	ENST00000313669.12	protein_coding	-	-	-	-	-	-	0.673
chr7:101374963:AGGCA:AGCA	7	101374963	rs140840019	NA	NA	chr7:103511937:C:T	0.142902	1	0.138577	-	0.0427	Inf	3.24536	intron_variant	MODIFIER	COL26A1	ENSG00000160963	ENST00000313669.12	protein_coding	-	-	-	-	-	-	1.355
chr7:101374963:AGGCA:AGCA	7	101374963	rs140840019	NA	NA	chr7:103511937:C:T	0.142902	1	0.138577	-	0.0427	Inf	3.24536	intron_variant	MODIFIER	COL26A1	ENSG00000160963	ENST00000613501.1	protein_coding	-	-	-	-	-	-	1.355
chr7:101375989:GAAAAAAAAAAAAAAAAAGAAAATTAGCC:GAAAAAAAAAAAAAAAGAAAATTAGCC	7	101375989	rs35433251	NA	NA	chr7:103511937:C:T	0.0692641	1	0.255814	-	0.5517	Inf	0.463683	intron_variant	MODIFIER	COL26A1	ENSG00000160963	ENST00000613501.1	protein_coding	-	-	-	-	-	-	0.604
chr7:101375989:GAAAAAAAAAAAAAAAAAGAAAATTAGCC:GAAAAAAAAAAAAAAAGAAAATTAGCC	7	101375989	rs35433251	NA	NA	chr7:103511937:C:T	0.0692641	1	0.255814	-	0.5517	Inf	0.463683	intron_variant	MODIFIER	COL26A1	ENSG00000160963	ENST00000313669.12	protein_coding	-	-	-	-	-	-	0.604
chr7:101376116:T:C	7	101376116	rs12532377	NA	NA	chr7:103511937:C:T	0.11651	1	0.164794	-	0.8042	Inf	0.204917	intron_variant	MODIFIER	COL26A1	ENSG00000160963	ENST00000613501.1	protein_coding	-	-	-	-	-	-	3.323
chr7:101376116:T:C	7	101376116	rs12532377	NA	NA	chr7:103511937:C:T	0.11651	1	0.164794	-	0.8042	Inf	0.204917	intron_variant	MODIFIER	COL26A1	ENSG00000160963	ENST00000313669.12	protein_coding	-	-	-	-	-	-	3.323
chr7:101376137:CAAAAAAAAAAAAAAAAGAATAGAAACTAG:CAAAAAAAAAAAAAGAATAGAAACTAG	7	101376137	rs34061057	NA	NA	chr7:103511937:C:T	0.0690033	1	0.258824	-	0.6938	Inf	0.373053	intron_variant	MODIFIER	COL26A1	ENSG00000160963	ENST00000313669.12	protein_coding	-	-	-	-	-	-	0.66
chr7:101376137:CAAAAAAAAAAAAAAAAGAATAGAAACTAG:CAAAAAAAAAAAAAGAATAGAAACTAG	7	101376137	rs34061057	NA	NA	chr7:103511937:C:T	0.0690033	1	0.258824	-	0.6938	Inf	0.373053	intron_variant	MODIFIER	COL26A1	ENSG00000160963	ENST00000613501.1	protein_coding	-	-	-	-	-	-	0.66
chr7:101376740:T:C	7	101376740	rs10237610	NA	NA	chr7:103511937:C:T	0.11651	1	0.164794	-	0.8042	Inf	0.204917	intron_variant	MODIFIER	COL26A1	ENSG00000160963	ENST00000613501.1	protein_coding	-	-	-	-	-	-	1.092
chr7:101376740:T:C	7	101376740	rs10237610	NA	NA	chr7:103511937:C:T	0.11651	1	0.164794	-	0.8042	Inf	0.204917	intron_variant	MODIFIER	COL26A1	ENSG00000160963	ENST00000313669.12	protein_coding	-	-	-	-	-	-	1.092
chr7:101377578:T:C	7	101377578	rs9986785	NA	NA	chr7:103511937:C:T	0.11651	1	0.164794	-	0.8012	Inf	0.205684	intron_variant	MODIFIER	COL26A1	ENSG00000160963	ENST00000313669.12	protein_coding	-	-	-	-	-	-	1.92
chr7:101377578:T:C	7	101377578	rs9986785	NA	NA	chr7:103511937:C:T	0.11651	1	0.164794	-	0.8012	Inf	0.205684	intron_variant	MODIFIER	COL26A1	ENSG00000160963	ENST00000613501.1	protein_coding	-	-	-	-	-	-	1.92
chr7:101377746:C:T	7	101377746	rs927547206	NA	NA	chr7:103511937:C:T	0.0816135	1	0.00187266	-	-	Inf	Inf	intron_variant	MODIFIER	COL26A1	ENSG00000160963	ENST00000613501.1	protein_coding	-	-	-	-	-	-	1.84
chr7:101377746:C:T	7	101377746	rs927547206	NA	NA	chr7:103511937:C:T	0.0816135	1	0.00187266	-	-	Inf	Inf	intron_variant	MODIFIER	COL26A1	ENSG00000160963	ENST00000313669.12	protein_coding	-	-	-	-	-	-	1.84
chr7:101379247:G:A	7	101379247	rs9986720	NA	NA	chr7:103511937:C:T	0.11651	1	0.164794	-	0.8052	Inf	0.204662	intron_variant	MODIFIER	COL26A1	ENSG00000160963	ENST00000613501.1	protein_coding	-	-	-	-	-	-	6.102
chr7:101379247:G:A	7	101379247	rs9986720	NA	NA	chr7:103511937:C:T	0.11651	1	0.164794	-	0.8052	Inf	0.204662	regulatory_region_variant	MODIFIER	-	-	ENSR00001129111	promoter_flanking_region	-	-	-	-	-	-	6.102
chr7:101379247:G:A	7	101379247	rs9986720	NA	NA	chr7:103511937:C:T	0.11651	1	0.164794	-	0.8052	Inf	0.204662	intron_variant	MODIFIER	COL26A1	ENSG00000160963	ENST00000313669.12	protein_coding	-	-	-	-	-	-	6.102
chr7:101382335:C:T	7	101382335	rs537614876	NA	NA	chr7:103511937:C:T	0.0816135	1	0.00187266	-	-	Inf	Inf	intron_variant	MODIFIER	COL26A1	ENSG00000160963	ENST00000313669.12	protein_coding	-	-	-	-	-	-	0.108
chr7:101382335:C:T	7	101382335	rs537614876	NA	NA	chr7:103511937:C:T	0.0816135	1	0.00187266	-	-	Inf	Inf	intron_variant	MODIFIER	COL26A1	ENSG00000160963	ENST00000613501.1	protein_coding	-	-	-	-	-	-	0.108
chr7:101385186:TCAATCCAATCA:TCAATCA	7	101385186	rs71129617	NA	NA	chr7:103511937:C:T	0.0523235	1	0.305243	-	0.6561	Inf	0.465239	intron_variant	MODIFIER	COL26A1	ENSG00000160963	ENST00000613501.1	protein_coding	-	-	-	-	-	-	0.584
chr7:101385186:TCAATCCAATCA:TCAATCA	7	101385186	rs71129617	NA	NA	chr7:103511937:C:T	0.0523235	1	0.305243	-	0.6561	Inf	0.465239	intron_variant	MODIFIER	COL26A1	ENSG00000160963	ENST00000313669.12	protein_coding	-	-	-	-	-	-	0.584
chr7:101385186:TCAATCCAATCA:TCAATCA	7	101385186	rs71129617	NA	NA	chr7:103511937:C:T	0.0523235	1	0.305243	-	0.6561	Inf	0.465239	downstream_gene_variant	MODIFIER	-	ENSG00000233683	ENST00000413033.1	processed_pseudogene	-	-	-	-	-	-	0.584
chr7:101385957:T:C	7	101385957	rs4729701	NA	NA	chr7:103511937:C:T	0.11651	1	0.164794	-	0.8101	Inf	0.203424	intron_variant	MODIFIER	COL26A1	ENSG00000160963	ENST00000313669.12	protein_coding	-	-	-	-	-	-	1.913
chr7:101385957:T:C	7	101385957	rs4729701	NA	NA	chr7:103511937:C:T	0.11651	1	0.164794	-	0.8101	Inf	0.203424	intron_variant	MODIFIER	COL26A1	ENSG00000160963	ENST00000613501.1	protein_coding	-	-	-	-	-	-	1.913
chr7:101385957:T:C	7	101385957	rs4729701	NA	NA	chr7:103511937:C:T	0.11651	1	0.164794	-	0.8101	Inf	0.203424	downstream_gene_variant	MODIFIER	-	ENSG00000233683	ENST00000413033.1	processed_pseudogene	-	-	-	-	-	-	1.913
chr7:101387894:C:G	7	101387894	rs9641273	NA	NA	chr7:103511937:C:T	0.0518643	1	0.307116	-	0.66	Inf	0.465327	intron_variant	MODIFIER	COL26A1	ENSG00000160963	ENST00000613501.1	protein_coding	-	-	-	-	-	-	3.045
chr7:101387894:C:G	7	101387894	rs9641273	NA	NA	chr7:103511937:C:T	0.0518643	1	0.307116	-	0.66	Inf	0.465327	intron_variant	MODIFIER	COL26A1	ENSG00000160963	ENST00000313669.12	protein_coding	-	-	-	-	-	-	3.045
chr7:101387894:C:G	7	101387894	rs9641273	NA	NA	chr7:103511937:C:T	0.0518643	1	0.307116	-	0.66	Inf	0.465327	downstream_gene_variant	MODIFIER	-	ENSG00000233683	ENST00000413033.1	processed_pseudogene	-	-	-	-	-	-	3.045
chr7:101391812:T:C	7	101391812	rs2410825,COSV58133216	NA	NA	chr7:103511937:C:T	0.114943	1	0.166667	-	0.8101	Inf	0.205736	intron_variant	MODIFIER	COL26A1	ENSG00000160963	ENST00000313669.12	protein_coding	-	-	-	-	-	-	1.281
chr7:101391812:T:C	7	101391812	rs2410825,COSV58133216	NA	NA	chr7:103511937:C:T	0.114943	1	0.166667	-	0.8101	Inf	0.205736	upstream_gene_variant	MODIFIER	-	ENSG00000233683	ENST00000413033.1	processed_pseudogene	-	-	-	-	-	-	1.281
chr7:101391812:T:C	7	101391812	rs2410825,COSV58133216	NA	NA	chr7:103511937:C:T	0.114943	1	0.166667	-	0.8101	Inf	0.205736	intron_variant	MODIFIER	COL26A1	ENSG00000160963	ENST00000613501.1	protein_coding	-	-	-	-	-	-	1.281
chr7:101391812:T:C	7	101391812	rs2410825,COSV58133216	NA	NA	chr7:103511937:C:T	0.114943	1	0.166667	-	0.8101	Inf	0.205736	regulatory_region_variant	MODIFIER	-	-	ENSR00000215940	promoter_flanking_region	-	-	-	-	-	-	1.281
chr7:101392276:T:C	7	101392276	rs10278838	NA	NA	chr7:103511937:C:T	0.11651	1	0.164794	-	0.8101	Inf	0.203424	intron_variant	MODIFIER	COL26A1	ENSG00000160963	ENST00000313669.12	protein_coding	-	-	-	-	-	-	0.207
chr7:101392276:T:C	7	101392276	rs10278838	NA	NA	chr7:103511937:C:T	0.11651	1	0.164794	-	0.8101	Inf	0.203424	upstream_gene_variant	MODIFIER	-	ENSG00000233683	ENST00000413033.1	processed_pseudogene	-	-	-	-	-	-	0.207
chr7:101392276:T:C	7	101392276	rs10278838	NA	NA	chr7:103511937:C:T	0.11651	1	0.164794	-	0.8101	Inf	0.203424	regulatory_region_variant	MODIFIER	-	-	ENSR00000833890	CTCF_binding_site	-	-	-	-	-	-	0.207
chr7:101392276:T:C	7	101392276	rs10278838	NA	NA	chr7:103511937:C:T	0.11651	1	0.164794	-	0.8101	Inf	0.203424	intron_variant	MODIFIER	COL26A1	ENSG00000160963	ENST00000613501.1	protein_coding	-	-	-	-	-	-	0.207
chr7:101392276:T:C	7	101392276	rs10278838	NA	NA	chr7:103511937:C:T	0.11651	1	0.164794	-	0.8101	Inf	0.203424	regulatory_region_variant	MODIFIER	-	-	ENSR00000215940	promoter_flanking_region	-	-	-	-	-	-	0.207
chr7:101393006:GTTTTTTTTTTTTTTGAGATG:GTTTTTTTTTTTTTGAGATG	7	101393006	rs11350670	NA	NA	chr7:103511937:C:T	0.111911	1	0.170412	-	0.4871	Inf	0.34985	intron_variant	MODIFIER	COL26A1	ENSG00000160963	ENST00000613501.1	protein_coding	-	-	-	-	-	-	0.432
chr7:101393006:GTTTTTTTTTTTTTTGAGATG:GTTTTTTTTTTTTTGAGATG	7	101393006	rs11350670	NA	NA	chr7:103511937:C:T	0.111911	1	0.170412	-	0.4871	Inf	0.34985	intron_variant	MODIFIER	COL26A1	ENSG00000160963	ENST00000313669.12	protein_coding	-	-	-	-	-	-	0.432
chr7:101393006:GTTTTTTTTTTTTTTGAGATG:GTTTTTTTTTTTTTGAGATG	7	101393006	rs11350670	NA	NA	chr7:103511937:C:T	0.111911	1	0.170412	-	0.4871	Inf	0.34985	upstream_gene_variant	MODIFIER	-	ENSG00000233683	ENST00000413033.1	processed_pseudogene	-	-	-	-	-	-	0.432
chr7:101393188:C:G	7	101393188	rs6944558	NA	NA	chr7:103511937:C:T	0.11651	1	0.164794	-	0.8101	Inf	0.203424	upstream_gene_variant	MODIFIER	-	ENSG00000233683	ENST00000413033.1	processed_pseudogene	-	-	-	-	-	-	1.283
chr7:101393188:C:G	7	101393188	rs6944558	NA	NA	chr7:103511937:C:T	0.11651	1	0.164794	-	0.8101	Inf	0.203424	intron_variant	MODIFIER	COL26A1	ENSG00000160963	ENST00000613501.1	protein_coding	-	-	-	-	-	-	1.283
chr7:101393188:C:G	7	101393188	rs6944558	NA	NA	chr7:103511937:C:T	0.11651	1	0.164794	-	0.8101	Inf	0.203424	intron_variant	MODIFIER	COL26A1	ENSG00000160963	ENST00000313669.12	protein_coding	-	-	-	-	-	-	1.283
chr7:101394585:CTTTTTTTTTTTTTTTTTTGTAGAGA:CTTTTTTTTTTTTTTTTTTTGTAGAGA	7	101394585	rs59966789	NA	NA	chr7:103511937:C:T	0.0524181	1	0.325123	-	-	Inf	Inf	intron_variant	MODIFIER	COL26A1	ENSG00000160963	ENST00000313669.12	protein_coding	-	-	-	-	-	-	0.559
chr7:101394585:CTTTTTTTTTTTTTTTTTTGTAGAGA:CTTTTTTTTTTTTTTTTTTTGTAGAGA	7	101394585	rs59966789	NA	NA	chr7:103511937:C:T	0.0524181	1	0.325123	-	-	Inf	Inf	intron_variant	MODIFIER	COL26A1	ENSG00000160963	ENST00000613501.1	protein_coding	-	-	-	-	-	-	0.559
chr7:101396555:C:T	7	101396555	rs4729703	NA	NA	chr7:103511937:C:T	0.074439	1	0.235955	-	0.6093	Inf	0.387256	intron_variant	MODIFIER	COL26A1	ENSG00000160963	ENST00000613501.1	protein_coding	-	-	-	-	-	-	2.473
chr7:101396555:C:T	7	101396555	rs4729703	NA	NA	chr7:103511937:C:T	0.074439	1	0.235955	-	0.6093	Inf	0.387256	intron_variant	MODIFIER	COL26A1	ENSG00000160963	ENST00000313669.12	protein_coding	-	-	-	-	-	-	2.473
chr7:101397531:TCCCCCCCCCTCCTTTTTTTTTTTGAGA:TCCCCCCCCCTCCTTTTTTTTTTTTGAGA	7	101397531	rs370220726	NA	NA	chr7:103511937:C:T	0.050427	1	0.328947	-	-	Inf	Inf	intron_variant	MODIFIER	COL26A1	ENSG00000160963	ENST00000613501.1	protein_coding	-	-	-	-	-	-	0.833
chr7:101397531:TCCCCCCCCCTCCTTTTTTTTTTTGAGA:TCCCCCCCCCTCCTTTTTTTTTTTTGAGA	7	101397531	rs370220726	NA	NA	chr7:103511937:C:T	0.050427	1	0.328947	-	-	Inf	Inf	intron_variant	MODIFIER	COL26A1	ENSG00000160963	ENST00000313669.12	protein_coding	-	-	-	-	-	-	0.833
chr7:101398477:C:A	7	101398477	rs6947185	NA	NA	chr7:103511937:C:T	0.0567249	1	0.28839	-	0.6074	Inf	0.474794	regulatory_region_variant	MODIFIER	-	-	ENSR00001275531	enhancer	-	-	-	-	-	-	1.281
chr7:101398477:C:A	7	101398477	rs6947185	NA	NA	chr7:103511937:C:T	0.0567249	1	0.28839	-	0.6074	Inf	0.474794	intron_variant	MODIFIER	COL26A1	ENSG00000160963	ENST00000613501.1	protein_coding	-	-	-	-	-	-	1.281
chr7:101398477:C:A	7	101398477	rs6947185	NA	NA	chr7:103511937:C:T	0.0567249	1	0.28839	-	0.6074	Inf	0.474794	intron_variant	MODIFIER	COL26A1	ENSG00000160963	ENST00000313669.12	protein_coding	-	-	-	-	-	-	1.281
chr7:101399340:GCTTTCTTTCCCTTTG:GCTTTCTTTCTTTCCCTTTG	7	101399340	rs112043308	NA	NA	chr7:103511937:C:T	0.0572459	1	0.286517	-	0.6024	Inf	0.475626	intron_variant	MODIFIER	COL26A1	ENSG00000160963	ENST00000313669.12	protein_coding	-	-	-	-	-	-	0.739
chr7:101399340:GCTTTCTTTCCCTTTG:GCTTTCTTTCTTTCCCTTTG	7	101399340	rs112043308	NA	NA	chr7:103511937:C:T	0.0572459	1	0.286517	-	0.6024	Inf	0.475626	intron_variant	MODIFIER	COL26A1	ENSG00000160963	ENST00000613501.1	protein_coding	-	-	-	-	-	-	0.739
chr7:101400411:G:C	7	101400411	rs10953341	NA	NA	chr7:103511937:C:T	0.0666163	1	0.256554	-	0.3191	Inf	0.803992	intron_variant	MODIFIER	COL26A1	ENSG00000160963	ENST00000313669.12	protein_coding	-	-	-	-	-	-	3.349
chr7:101400411:G:C	7	101400411	rs10953341	NA	NA	chr7:103511937:C:T	0.0666163	1	0.256554	-	0.3191	Inf	0.803992	intron_variant	MODIFIER	COL26A1	ENSG00000160963	ENST00000613501.1	protein_coding	-	-	-	-	-	-	3.349
chr7:101401527:AGAGA:AGAGGAGA	7	101401527	rs111299229	NA	NA	chr7:103511937:C:T	0.0679438	1	0.252809	-	0.3221	Inf	0.784877	intron_variant	MODIFIER	COL26A1	ENSG00000160963	ENST00000613501.1	protein_coding	-	-	-	-	-	-	0.778
chr7:101401527:AGAGA:AGAGGAGA	7	101401527	rs111299229	NA	NA	chr7:103511937:C:T	0.0679438	1	0.252809	-	0.3221	Inf	0.784877	intron_variant	MODIFIER	COL26A1	ENSG00000160963	ENST00000313669.12	protein_coding	-	-	-	-	-	-	0.778
chr7:101401581:AAAGG:AG	7	101401581	rs150719338	NA	NA	chr7:103511937:C:T	0.0768153	1	0.230337	-	0.2714	Inf	0.848699	intron_variant	MODIFIER	COL26A1	ENSG00000160963	ENST00000313669.12	protein_coding	-	-	-	-	-	-	0.823
chr7:101401581:AAAGG:AG	7	101401581	rs150719338	NA	NA	chr7:103511937:C:T	0.0768153	1	0.230337	-	0.2714	Inf	0.848699	intron_variant	MODIFIER	COL26A1	ENSG00000160963	ENST00000613501.1	protein_coding	-	-	-	-	-	-	0.823
chr7:101401767:GAGAAGAGG:GAGAAGAAGAGG	7	101401767	rs59456391	NA	NA	chr7:103511937:C:T	0.0679438	1	0.252809	-	0.3201	Inf	0.789781	intron_variant	MODIFIER	COL26A1	ENSG00000160963	ENST00000313669.12	protein_coding	-	-	-	-	-	-	0.422
chr7:101401767:GAGAAGAGG:GAGAAGAAGAGG	7	101401767	rs59456391	NA	NA	chr7:103511937:C:T	0.0679438	1	0.252809	-	0.3201	Inf	0.789781	intron_variant	MODIFIER	COL26A1	ENSG00000160963	ENST00000613501.1	protein_coding	-	-	-	-	-	-	0.422
chr7:101402741:TCCTCCCTCCCTCCCTCCCTCCCTTG:TCCTCCCTCCCTCCCTTG	7	101402741	rs142525615	NA	NA	chr7:103511937:C:T	0.074439	1	0.235955	-	-	Inf	Inf	intron_variant	MODIFIER	COL26A1	ENSG00000160963	ENST00000313669.12	protein_coding	-	-	-	-	-	-	0.716
chr7:101402741:TCCTCCCTCCCTCCCTCCCTCCCTTG:TCCTCCCTCCCTCCCTTG	7	101402741	rs142525615	NA	NA	chr7:103511937:C:T	0.074439	1	0.235955	-	-	Inf	Inf	intron_variant	MODIFIER	COL26A1	ENSG00000160963	ENST00000613501.1	protein_coding	-	-	-	-	-	-	0.716
chr7:101403527:CAACAAAACAAAACAAAACAAAAAAACTT:CAACAAAACAAAACAAAAAAACTT	7	101403527	rs140420153	NA	NA	chr7:103511937:C:T	0.0776333	1	0.228464	-	0.2714	Inf	0.841798	intron_variant	MODIFIER	COL26A1	ENSG00000160963	ENST00000313669.12	protein_coding	-	-	-	-	-	-	0.616
chr7:101403527:CAACAAAACAAAACAAAACAAAAAAACTT:CAACAAAACAAAACAAAAAAACTT	7	101403527	rs140420153	NA	NA	chr7:103511937:C:T	0.0776333	1	0.228464	-	0.2714	Inf	0.841798	intron_variant	MODIFIER	COL26A1	ENSG00000160963	ENST00000613501.1	protein_coding	-	-	-	-	-	-	0.616
chr7:101405143:ACCCCGGGA:ACCCGGGA	7	101405143	rs35346305	NA	NA	chr7:103511937:C:T	0.0768153	1	0.230337	-	0.2714	Inf	0.848699	intron_variant	MODIFIER	COL26A1	ENSG00000160963	ENST00000313669.12	protein_coding	-	-	-	-	-	-	0.249
chr7:101405143:ACCCCGGGA:ACCCGGGA	7	101405143	rs35346305	NA	NA	chr7:103511937:C:T	0.0768153	1	0.230337	-	0.2714	Inf	0.848699	intron_variant	MODIFIER	COL26A1	ENSG00000160963	ENST00000613501.1	protein_coding	-	-	-	-	-	-	0.249
chr7:101406955:AAAACAAACAAG:AAAACAAG	7	101406955	rs149130113	NA	NA	chr7:103511937:C:T	0.0768153	1	0.230337	-	0.2714	Inf	0.848699	intron_variant	MODIFIER	COL26A1	ENSG00000160963	ENST00000313669.12	protein_coding	-	-	-	-	-	-	0.916
chr7:101406955:AAAACAAACAAG:AAAACAAG	7	101406955	rs149130113	NA	NA	chr7:103511937:C:T	0.0768153	1	0.230337	-	0.2714	Inf	0.848699	intron_variant	MODIFIER	COL26A1	ENSG00000160963	ENST00000613501.1	protein_coding	-	-	-	-	-	-	0.916
chr7:101410433:AAAGAAGT:AAAGT	7	101410433	rs71106522	NA	NA	chr7:103511937:C:T	0.0768153	1	0.230337	-	0.2714	Inf	0.848699	intron_variant	MODIFIER	COL26A1	ENSG00000160963	ENST00000613501.1	protein_coding	-	-	-	-	-	-	0.813
chr7:101410433:AAAGAAGT:AAAGT	7	101410433	rs71106522	NA	NA	chr7:103511937:C:T	0.0768153	1	0.230337	-	0.2714	Inf	0.848699	intron_variant	MODIFIER	COL26A1	ENSG00000160963	ENST00000313669.12	protein_coding	-	-	-	-	-	-	0.813
chr7:101414381:CCTCTCTCTCTCTCTCTCTCTCTCTCG:CCTCTCTCTCTCTCTCTCTCTCTCTCTCG	7	101414381	rs35093515	NA	NA	chr7:103511937:C:T	0.0506567	1	0.324111	-	0.4274	Inf	0.758332	intron_variant	MODIFIER	COL26A1	ENSG00000160963	ENST00000613501.1	protein_coding	-	-	-	-	-	-	0.726
chr7:101414381:CCTCTCTCTCTCTCTCTCTCTCTCTCG:CCTCTCTCTCTCTCTCTCTCTCTCTCTCG	7	101414381	rs35093515	NA	NA	chr7:103511937:C:T	0.0506567	1	0.324111	-	0.4274	Inf	0.758332	intron_variant	MODIFIER	COL26A1	ENSG00000160963	ENST00000313669.12	protein_coding	-	-	-	-	-	-	0.726
chr7:101414432:TTGTGTGTGTGTGTGTGTGTGTGTGTGTC:TTGTGTGTGTGTGTGTGTGTGTGTGTC	7	101414432	rs34282686	NA	NA	chr7:103511937:C:T	0.0794318	1	0.23062	-	0.331	Inf	0.696737	intron_variant	MODIFIER	COL26A1	ENSG00000160963	ENST00000613501.1	protein_coding	-	-	-	-	-	-	0.678
chr7:101414432:TTGTGTGTGTGTGTGTGTGTGTGTGTGTC:TTGTGTGTGTGTGTGTGTGTGTGTGTC	7	101414432	rs34282686	NA	NA	chr7:103511937:C:T	0.0794318	1	0.23062	-	0.331	Inf	0.696737	intron_variant	MODIFIER	COL26A1	ENSG00000160963	ENST00000313669.12	protein_coding	-	-	-	-	-	-	0.678
chr7:101415148:ACCCCCCCCCTTTTTTTTT:ACCCCCCCTTTTTTTTTTTT	7	101415148	-	NA	NA	chr7:103511937:C:T	0.0773794	1	0.238189	-	-	Inf	Inf	intron_variant	MODIFIER	COL26A1	ENSG00000160963	ENST00000313669.12	protein_coding	-	-	-	-	-	-	-9
chr7:101415148:ACCCCCCCCCTTTTTTTTT:ACCCCCCCTTTTTTTTTTTT	7	101415148	-	NA	NA	chr7:103511937:C:T	0.0773794	1	0.238189	-	-	Inf	Inf	intron_variant	MODIFIER	COL26A1	ENSG00000160963	ENST00000613501.1	protein_coding	-	-	-	-	-	-	-9
chr7:101417497:CTTTTTTTTTTTTTTTTAAATAGAG:CTTTTTTTTTTTTTTTTTTTTAAATAGAG	7	101417497	rs763020003	NA	NA	chr7:103511937:C:T	0.0830228	1	0.222868	-	-	Inf	Inf	intron_variant	MODIFIER	COL26A1	ENSG00000160963	ENST00000313669.12	protein_coding	-	-	-	-	-	-	0.557
chr7:101417497:CTTTTTTTTTTTTTTTTAAATAGAG:CTTTTTTTTTTTTTTTTTTTTAAATAGAG	7	101417497	rs763020003	NA	NA	chr7:103511937:C:T	0.0830228	1	0.222868	-	-	Inf	Inf	intron_variant	MODIFIER	COL26A1	ENSG00000160963	ENST00000613501.1	protein_coding	-	-	-	-	-	-	0.557
chr7:101418307:ATGTGG:ATGTGTGTGG	7	101418307	rs10688807	NA	NA	chr7:103511937:C:T	0.0784649	1	0.226592	-	0.2734	Inf	0.828793	intron_variant	MODIFIER	COL26A1	ENSG00000160963	ENST00000613501.1	protein_coding	-	-	-	-	-	-	0.026
chr7:101418307:ATGTGG:ATGTGTGTGG	7	101418307	rs10688807	NA	NA	chr7:103511937:C:T	0.0784649	1	0.226592	-	0.2734	Inf	0.828793	intron_variant	MODIFIER	COL26A1	ENSG00000160963	ENST00000313669.12	protein_coding	-	-	-	-	-	-	0.026
chr7:101419074:TCCTCCCCTCCCCTCCCCTCCCCTCCCCTCCCCTCCCCTCTTCTCCCTTCCTCTCCTCCTCTCTTCAG:TCCTCCCCTCCCCTCCCCTCCCCTCCCCTCCCCTCTTCTCCCTTCCTCTCCTCCTCTCTTCAG	7	101419074	rs146603250	NA	NA	chr7:103511937:C:T	0.0963118	1	0.195833	-	-	Inf	Inf	intron_variant	MODIFIER	COL26A1	ENSG00000160963	ENST00000313669.12	protein_coding	-	-	-	-	-	-	0.599
chr7:101419074:TCCTCCCCTCCCCTCCCCTCCCCTCCCCTCCCCTCCCCTCTTCTCCCTTCCTCTCCTCCTCTCTTCAG:TCCTCCCCTCCCCTCCCCTCCCCTCCCCTCCCCTCTTCTCCCTTCCTCTCCTCCTCTCTTCAG	7	101419074	rs146603250	NA	NA	chr7:103511937:C:T	0.0963118	1	0.195833	-	-	Inf	Inf	intron_variant	MODIFIER	COL26A1	ENSG00000160963	ENST00000613501.1	protein_coding	-	-	-	-	-	-	0.599
chr7:101420339:TGACAGACAG:TGACAG	7	101420339	rs34669537	NA	NA	chr7:103511937:C:T	0.0768153	1	0.230337	-	0.2704	Inf	0.851838	intron_variant	MODIFIER	COL26A1	ENSG00000160963	ENST00000613501.1	protein_coding	-	-	-	-	-	-	1.157
chr7:101420339:TGACAGACAG:TGACAG	7	101420339	rs34669537	NA	NA	chr7:103511937:C:T	0.0768153	1	0.230337	-	0.2704	Inf	0.851838	intron_variant	MODIFIER	COL26A1	ENSG00000160963	ENST00000313669.12	protein_coding	-	-	-	-	-	-	1.157
chr7:101422650:CTTTTTTTTTGGA:CTTTTTTTTGGA	7	101422650	rs56812806	NA	NA	chr7:103511937:C:T	0.0693112	1	0.249064	-	-	Inf	Inf	intron_variant	MODIFIER	COL26A1	ENSG00000160963	ENST00000613501.1	protein_coding	-	-	-	-	-	-	0.469
chr7:101422650:CTTTTTTTTTGGA:CTTTTTTTTGGA	7	101422650	rs56812806	NA	NA	chr7:103511937:C:T	0.0693112	1	0.249064	-	-	Inf	Inf	intron_variant	MODIFIER	COL26A1	ENSG00000160963	ENST00000313669.12	protein_coding	-	-	-	-	-	-	0.469
chr7:101422991:A:G	7	101422991	rs7777912	NA	NA	chr7:103511937:C:T	0.0693112	1	0.249064	-	0.6233	Inf	0.399589	intron_variant	MODIFIER	COL26A1	ENSG00000160963	ENST00000313669.12	protein_coding	-	-	-	-	-	-	1.076
chr7:101422991:A:G	7	101422991	rs7777912	NA	NA	chr7:103511937:C:T	0.0693112	1	0.249064	-	0.6233	Inf	0.399589	intron_variant	MODIFIER	COL26A1	ENSG00000160963	ENST00000613501.1	protein_coding	-	-	-	-	-	-	1.076
chr7:101423155:T:C	7	101423155	rs7797313	NA	NA	chr7:103511937:C:T	0.0693112	1	0.249064	-	0.6243	Inf	0.398949	intron_variant	MODIFIER	COL26A1	ENSG00000160963	ENST00000613501.1	protein_coding	-	-	-	-	-	-	2.914
chr7:101423155:T:C	7	101423155	rs7797313	NA	NA	chr7:103511937:C:T	0.0693112	1	0.249064	-	0.6243	Inf	0.398949	intron_variant	MODIFIER	COL26A1	ENSG00000160963	ENST00000313669.12	protein_coding	-	-	-	-	-	-	2.914
chr7:101423808:T:C	7	101423808	rs4045	NA	NA	chr7:103511937:C:T	0.0693112	1	0.249064	-	0.6233	Inf	0.399589	intron_variant	MODIFIER	COL26A1	ENSG00000160963	ENST00000313669.12	protein_coding	-	-	-	-	-	-	6.606
chr7:101423808:T:C	7	101423808	rs4045	NA	NA	chr7:103511937:C:T	0.0693112	1	0.249064	-	0.6233	Inf	0.399589	intron_variant	MODIFIER	COL26A1	ENSG00000160963	ENST00000613501.1	protein_coding	-	-	-	-	-	-	6.606
chr7:101424230:CTTAA:CAA	7	101424230	rs530135528	NA	NA	chr7:103511937:C:T	0.222529	1	0.093633	-	-	Inf	Inf	intron_variant	MODIFIER	COL26A1	ENSG00000160963	ENST00000313669.12	protein_coding	-	-	-	-	-	-	0.804
chr7:101424230:CTTAA:CAA	7	101424230	rs530135528	NA	NA	chr7:103511937:C:T	0.222529	1	0.093633	-	-	Inf	Inf	intron_variant	MODIFIER	COL26A1	ENSG00000160963	ENST00000613501.1	protein_coding	-	-	-	-	-	-	0.804
chr7:101424245:C:T	7	101424245	rs6949799	NA	NA	chr7:103511937:C:T	0.0693112	1	0.249064	-	0.6233	Inf	0.399589	intron_variant	MODIFIER	COL26A1	ENSG00000160963	ENST00000313669.12	protein_coding	-	-	-	-	-	-	0.768
chr7:101424245:C:T	7	101424245	rs6949799	NA	NA	chr7:103511937:C:T	0.0693112	1	0.249064	-	0.6233	Inf	0.399589	intron_variant	MODIFIER	COL26A1	ENSG00000160963	ENST00000613501.1	protein_coding	-	-	-	-	-	-	0.768
chr7:101425138:T:G	7	101425138	rs6465805	NA	NA	chr7:103511937:C:T	0.065967	1	0.258427	-	0.6233	Inf	0.414611	intron_variant	MODIFIER	COL26A1	ENSG00000160963	ENST00000313669.12	protein_coding	-	-	-	-	-	-	2.86
chr7:101425138:T:G	7	101425138	rs6465805	NA	NA	chr7:103511937:C:T	0.065967	1	0.258427	-	0.6233	Inf	0.414611	intron_variant	MODIFIER	COL26A1	ENSG00000160963	ENST00000613501.1	protein_coding	-	-	-	-	-	-	2.86
chr7:101425684:G:A	7	101425684	rs12536357	NA	NA	chr7:103511937:C:T	0.0610927	1	0.273408	-	0.5686	Inf	0.480844	intron_variant	MODIFIER	COL26A1	ENSG00000160963	ENST00000313669.12	protein_coding	-	-	-	-	-	-	2.741
chr7:101425684:G:A	7	101425684	rs12536357	NA	NA	chr7:103511937:C:T	0.0610927	1	0.273408	-	0.5686	Inf	0.480844	intron_variant	MODIFIER	COL26A1	ENSG00000160963	ENST00000613501.1	protein_coding	-	-	-	-	-	-	2.741
chr7:101425929:C:T	7	101425929	rs12536369	NA	NA	chr7:103511937:C:T	0.0610927	1	0.273408	-	0.5398	Inf	0.506499	intron_variant	MODIFIER	COL26A1	ENSG00000160963	ENST00000313669.12	protein_coding	-	-	-	-	-	-	1.096
chr7:101425929:C:T	7	101425929	rs12536369	NA	NA	chr7:103511937:C:T	0.0610927	1	0.273408	-	0.5398	Inf	0.506499	intron_variant	MODIFIER	COL26A1	ENSG00000160963	ENST00000613501.1	protein_coding	-	-	-	-	-	-	1.096
chr7:101427269:T:C	7	101427269	rs11561982	NA	NA	chr7:103511937:C:T	0.0693112	1	0.249064	-	0.6233	Inf	0.399589	intron_variant	MODIFIER	COL26A1	ENSG00000160963	ENST00000613501.1	protein_coding	-	-	-	-	-	-	13.89
chr7:101427269:T:C	7	101427269	rs11561982	NA	NA	chr7:103511937:C:T	0.0693112	1	0.249064	-	0.6233	Inf	0.399589	intron_variant	MODIFIER	COL26A1	ENSG00000160963	ENST00000313669.12	protein_coding	-	-	-	-	-	-	13.89
chr7:101427477:T:C	7	101427477	rs13245971	NA	NA	chr7:103511937:C:T	0.0693112	1	0.249064	-	0.6233	Inf	0.399589	intron_variant	MODIFIER	COL26A1	ENSG00000160963	ENST00000613501.1	protein_coding	-	-	-	-	-	-	1.152
chr7:101427477:T:C	7	101427477	rs13245971	NA	NA	chr7:103511937:C:T	0.0693112	1	0.249064	-	0.6233	Inf	0.399589	intron_variant	MODIFIER	COL26A1	ENSG00000160963	ENST00000313669.12	protein_coding	-	-	-	-	-	-	1.152
chr7:101427491:T:G	7	101427491	rs13245979	NA	NA	chr7:103511937:C:T	0.0693112	1	0.249064	-	0.6233	Inf	0.399589	intron_variant	MODIFIER	COL26A1	ENSG00000160963	ENST00000313669.12	protein_coding	-	-	-	-	-	-	1.087
chr7:101427491:T:G	7	101427491	rs13245979	NA	NA	chr7:103511937:C:T	0.0693112	1	0.249064	-	0.6233	Inf	0.399589	intron_variant	MODIFIER	COL26A1	ENSG00000160963	ENST00000613501.1	protein_coding	-	-	-	-	-	-	1.087
chr7:101427660:TAAAAAAAAAAAAAATTATTTTTTG:TAAAAAAAAAAAAAAAATTATTTTTTG	7	101427660	rs35360228	NA	NA	chr7:103511937:C:T	0.069447	1	0.259921	-	0.5974	Inf	0.435087	intron_variant	MODIFIER	COL26A1	ENSG00000160963	ENST00000613501.1	protein_coding	-	-	-	-	-	-	2.274
chr7:101427660:TAAAAAAAAAAAAAATTATTTTTTG:TAAAAAAAAAAAAAAAATTATTTTTTG	7	101427660	rs35360228	NA	NA	chr7:103511937:C:T	0.069447	1	0.259921	-	0.5974	Inf	0.435087	intron_variant	MODIFIER	COL26A1	ENSG00000160963	ENST00000313669.12	protein_coding	-	-	-	-	-	-	2.274
chr7:101427976:A:G	7	101427976	rs4727491	NA	NA	chr7:103511937:C:T	0.0693112	1	0.249064	-	0.6233	Inf	0.399589	intron_variant	MODIFIER	COL26A1	ENSG00000160963	ENST00000613501.1	protein_coding	-	-	-	-	-	-	1.567
chr7:101427976:A:G	7	101427976	rs4727491	NA	NA	chr7:103511937:C:T	0.0693112	1	0.249064	-	0.6233	Inf	0.399589	intron_variant	MODIFIER	COL26A1	ENSG00000160963	ENST00000313669.12	protein_coding	-	-	-	-	-	-	1.567
chr7:101431511:G:A	7	101431511	rs6963537	NA	NA	chr7:103511937:C:T	0.0693112	1	0.249064	-	0.6233	Inf	0.399589	intron_variant	MODIFIER	COL26A1	ENSG00000160963	ENST00000313669.12	protein_coding	-	-	-	-	-	-	1.221
chr7:101431511:G:A	7	101431511	rs6963537	NA	NA	chr7:103511937:C:T	0.0693112	1	0.249064	-	0.6233	Inf	0.399589	intron_variant	MODIFIER	COL26A1	ENSG00000160963	ENST00000613501.1	protein_coding	-	-	-	-	-	-	1.221
chr7:101432006:T:C	7	101432006	rs7779918	NA	NA	chr7:103511937:C:T	0.0700104	1	0.247191	-	0.6243	Inf	0.395949	intron_variant	MODIFIER	COL26A1	ENSG00000160963	ENST00000313669.12	protein_coding	-	-	-	-	-	-	3.004
chr7:101432006:T:C	7	101432006	rs7779918	NA	NA	chr7:103511937:C:T	0.0700104	1	0.247191	-	0.6243	Inf	0.395949	intron_variant	MODIFIER	COL26A1	ENSG00000160963	ENST00000613501.1	protein_coding	-	-	-	-	-	-	3.004
chr7:101433298:T:C	7	101433298	rs2410828	NA	NA	chr7:103511937:C:T	0.0693112	1	0.249064	-	0.6233	Inf	0.399589	intron_variant	MODIFIER	COL26A1	ENSG00000160963	ENST00000613501.1	protein_coding	-	-	-	-	-	-	1.114
chr7:101433298:T:C	7	101433298	rs2410828	NA	NA	chr7:103511937:C:T	0.0693112	1	0.249064	-	0.6233	Inf	0.399589	intron_variant	MODIFIER	COL26A1	ENSG00000160963	ENST00000313669.12	protein_coding	-	-	-	-	-	-	1.114
chr7:101434564:ATTTTTTTTTTTTTAATAATATTAG:ATTTTTTTTTTTTAATAATATTAG	7	101434564	rs35564798	NA	NA	chr7:103511937:C:T	0.0593043	1	0.262397	-	0.5726	Inf	0.458255	intron_variant	MODIFIER	COL26A1	ENSG00000160963	ENST00000313669.12	protein_coding	-	-	-	-	-	-	1.693
chr7:101434564:ATTTTTTTTTTTTTAATAATATTAG:ATTTTTTTTTTTTAATAATATTAG	7	101434564	rs35564798	NA	NA	chr7:103511937:C:T	0.0593043	1	0.262397	-	0.5726	Inf	0.458255	intron_variant	MODIFIER	COL26A1	ENSG00000160963	ENST00000613501.1	protein_coding	-	-	-	-	-	-	1.693
chr7:101434908:TTCAA:TTCATCAA	7	101434908	rs56708615	NA	NA	chr7:103511937:C:T	0.0693112	1	0.249064	-	0.6233	Inf	0.399589	intron_variant	MODIFIER	COL26A1	ENSG00000160963	ENST00000313669.12	protein_coding	-	-	-	-	-	-	1.478
chr7:101434908:TTCAA:TTCATCAA	7	101434908	rs56708615	NA	NA	chr7:103511937:C:T	0.0693112	1	0.249064	-	0.6233	Inf	0.399589	intron_variant	MODIFIER	COL26A1	ENSG00000160963	ENST00000613501.1	protein_coding	-	-	-	-	-	-	1.478
chr7:101435947:T:C	7	101435947	rs12532276	NA	NA	chr7:103511937:C:T	0.0693112	1	0.249064	-	0.6233	Inf	0.399589	intron_variant	MODIFIER	COL26A1	ENSG00000160963	ENST00000613501.1	protein_coding	-	-	-	-	-	-	4.707
chr7:101435947:T:C	7	101435947	rs12532276	NA	NA	chr7:103511937:C:T	0.0693112	1	0.249064	-	0.6233	Inf	0.399589	regulatory_region_variant	MODIFIER	-	-	ENSR00001129118	enhancer	-	-	-	-	-	-	4.707
chr7:101435947:T:C	7	101435947	rs12532276	NA	NA	chr7:103511937:C:T	0.0693112	1	0.249064	-	0.6233	Inf	0.399589	intron_variant	MODIFIER	COL26A1	ENSG00000160963	ENST00000313669.12	protein_coding	-	-	-	-	-	-	4.707
chr7:101437741:ATTTTTTTTTTTTTTTTAAGAG:ATTTTTTTTTTTTTTTAAGAG	7	101437741	rs1301445389	NA	NA	chr7:103511937:C:T	0.196087	1	0.0975104	-	-	Inf	Inf	intron_variant	MODIFIER	COL26A1	ENSG00000160963	ENST00000613501.1	protein_coding	-	-	-	-	-	-	0.534
chr7:101437741:ATTTTTTTTTTTTTTTTAAGAG:ATTTTTTTTTTTTTTTAAGAG	7	101437741	rs1301445389	NA	NA	chr7:103511937:C:T	0.196087	1	0.0975104	-	-	Inf	Inf	intron_variant	MODIFIER	COL26A1	ENSG00000160963	ENST00000313669.12	protein_coding	-	-	-	-	-	-	0.534
chr7:101440454:C:T	7	101440454	rs9649226	NA	NA	chr7:103511937:C:T	0.0527884	1	0.303371	-	0.5408	Inf	0.560967	intron_variant	MODIFIER	COL26A1	ENSG00000160963	ENST00000313669.12	protein_coding	-	-	-	-	-	-	1.931
chr7:101440454:C:T	7	101440454	rs9649226	NA	NA	chr7:103511937:C:T	0.0527884	1	0.303371	-	0.5408	Inf	0.560967	regulatory_region_variant	MODIFIER	-	-	ENSR00000327540	CTCF_binding_site	-	-	-	-	-	-	1.931
chr7:101440454:C:T	7	101440454	rs9649226	NA	NA	chr7:103511937:C:T	0.0527884	1	0.303371	-	0.5408	Inf	0.560967	regulatory_region_variant	MODIFIER	-	-	ENSR00000215946	TF_binding_site	-	-	-	-	-	-	1.931
chr7:101440454:C:T	7	101440454	rs9649226	NA	NA	chr7:103511937:C:T	0.0527884	1	0.303371	-	0.5408	Inf	0.560967	intron_variant	MODIFIER	COL26A1	ENSG00000160963	ENST00000613501.1	protein_coding	-	-	-	-	-	-	1.931
chr7:101440945:C:T	7	101440945	rs62463420	NA	NA	chr7:103511937:C:T	0.0721732	1	0.241573	-	0.2823	Inf	0.855731	intron_variant	MODIFIER	COL26A1	ENSG00000160963	ENST00000313669.12	protein_coding	-	-	-	-	-	-	2.796
chr7:101440945:C:T	7	101440945	rs62463420	NA	NA	chr7:103511937:C:T	0.0721732	1	0.241573	-	0.2823	Inf	0.855731	intron_variant	MODIFIER	COL26A1	ENSG00000160963	ENST00000613501.1	protein_coding	-	-	-	-	-	-	2.796
chr7:101440945:C:T	7	101440945	rs62463420	NA	NA	chr7:103511937:C:T	0.0721732	1	0.241573	-	0.2823	Inf	0.855731	regulatory_region_variant	MODIFIER	-	-	ENSR00000327540	CTCF_binding_site	-	-	-	-	-	-	2.796
chr7:101441113:G:A	7	101441113	rs4727495	NA	NA	chr7:103511937:C:T	0.0527884	1	0.303371	-	0.5408	Inf	0.560967	intron_variant	MODIFIER	COL26A1	ENSG00000160963	ENST00000313669.12	protein_coding	-	-	-	-	-	-	0.131
chr7:101441113:G:A	7	101441113	rs4727495	NA	NA	chr7:103511937:C:T	0.0527884	1	0.303371	-	0.5408	Inf	0.560967	intron_variant	MODIFIER	COL26A1	ENSG00000160963	ENST00000613501.1	protein_coding	-	-	-	-	-	-	0.131
chr7:101442937:CTGTGTGA:CTGTGA	7	101442937	rs35488814	NA	NA	chr7:103511937:C:T	0.0707204	1	0.245318	-	0.2803	Inf	0.875198	regulatory_region_variant	MODIFIER	-	-	ENSR00000833912	promoter_flanking_region	-	-	-	-	-	-	3.826
chr7:101442937:CTGTGTGA:CTGTGA	7	101442937	rs35488814	NA	NA	chr7:103511937:C:T	0.0707204	1	0.245318	-	0.2803	Inf	0.875198	intron_variant	MODIFIER	COL26A1	ENSG00000160963	ENST00000613501.1	protein_coding	-	-	-	-	-	-	3.826
chr7:101442937:CTGTGTGA:CTGTGA	7	101442937	rs35488814	NA	NA	chr7:103511937:C:T	0.0707204	1	0.245318	-	0.2803	Inf	0.875198	intron_variant	MODIFIER	COL26A1	ENSG00000160963	ENST00000313669.12	protein_coding	-	-	-	-	-	-	3.826
chr7:101445685:T:C	7	101445685	rs1584413812	NA	NA	chr7:103511937:C:T	0.0816135	1	0.00187266	-	-	Inf	Inf	intron_variant	MODIFIER	COL26A1	ENSG00000160963	ENST00000313669.12	protein_coding	-	-	-	-	-	-	3.196
chr7:101445685:T:C	7	101445685	rs1584413812	NA	NA	chr7:103511937:C:T	0.0816135	1	0.00187266	-	-	Inf	Inf	intron_variant	MODIFIER	COL26A1	ENSG00000160963	ENST00000613501.1	protein_coding	-	-	-	-	-	-	3.196
chr7:101445839:G:A	7	101445839	rs1034076467	NA	NA	chr7:103511937:C:T	0.0816135	1	0.00187266	-	-	Inf	Inf	intron_variant	MODIFIER	COL26A1	ENSG00000160963	ENST00000613501.1	protein_coding	-	-	-	-	-	-	1.947
chr7:101445839:G:A	7	101445839	rs1034076467	NA	NA	chr7:103511937:C:T	0.0816135	1	0.00187266	-	-	Inf	Inf	intron_variant	MODIFIER	COL26A1	ENSG00000160963	ENST00000313669.12	protein_coding	-	-	-	-	-	-	1.947
chr7:101447550:G:A	7	101447550	rs17135418,COSV58132903	NA	NA	chr7:103511937:C:T	0.0518643	1	0.307116	-	0.5229	Inf	0.587332	intron_variant	MODIFIER	COL26A1	ENSG00000160963	ENST00000313669.12	protein_coding	-	-	-	-	-	-	2.104
chr7:101447550:G:A	7	101447550	rs17135418,COSV58132903	NA	NA	chr7:103511937:C:T	0.0518643	1	0.307116	-	0.5229	Inf	0.587332	intron_variant	MODIFIER	COL26A1	ENSG00000160963	ENST00000613501.1	protein_coding	-	-	-	-	-	-	2.104
chr7:101449130:G:C	7	101449130	rs923885419	NA	NA	chr7:103511937:C:T	0.914914	1	0.0205993	-	-	Inf	Inf	intron_variant	MODIFIER	COL26A1	ENSG00000160963	ENST00000613501.1	protein_coding	-	-	-	-	-	-	0.352
chr7:101449130:G:C	7	101449130	rs923885419	NA	NA	chr7:103511937:C:T	0.914914	1	0.0205993	-	-	Inf	Inf	intron_variant	MODIFIER	COL26A1	ENSG00000160963	ENST00000313669.12	protein_coding	-	-	-	-	-	-	0.352
chr7:101451113:ATTGTTGA:AGTTGA	7	101451113	rs10580660	NA	NA	chr7:103511937:C:T	0.0518643	1	0.307116	-	0.5229	Inf	0.587332	intron_variant	MODIFIER	COL26A1	ENSG00000160963	ENST00000313669.12	protein_coding	-	-	-	-	-	-	0.587
chr7:101451113:ATTGTTGA:AGTTGA	7	101451113	rs10580660	NA	NA	chr7:103511937:C:T	0.0518643	1	0.307116	-	0.5229	Inf	0.587332	intron_variant	MODIFIER	COL26A1	ENSG00000160963	ENST00000613501.1	protein_coding	-	-	-	-	-	-	0.587
chr7:101451577:C:T	7	101451577	rs6465807	NA	NA	chr7:103511937:C:T	0.0518643	1	0.307116	-	0.5229	Inf	0.587332	intron_variant	MODIFIER	COL26A1	ENSG00000160963	ENST00000613501.1	protein_coding	-	-	-	-	-	-	0.242
chr7:101451577:C:T	7	101451577	rs6465807	NA	NA	chr7:103511937:C:T	0.0518643	1	0.307116	-	0.5229	Inf	0.587332	intron_variant	MODIFIER	COL26A1	ENSG00000160963	ENST00000313669.12	protein_coding	-	-	-	-	-	-	0.242
chr7:101451705:ATCTTTTTTTTTTTTTTTTTGACGG:TTCTTTTTTTTTTTTTTTTTGACGG	7	101451705	rs6975978	NA	NA	chr7:103511937:C:T	0.0642372	1	0.276087	-	0.325	Inf	0.849498	intron_variant	MODIFIER	COL26A1	ENSG00000160963	ENST00000313669.12	protein_coding	-	-	-	-	-	-	2.028
chr7:101451705:ATCTTTTTTTTTTTTTTTTTGACGG:TTCTTTTTTTTTTTTTTTTTGACGG	7	101451705	rs6975978	NA	NA	chr7:103511937:C:T	0.0642372	1	0.276087	-	0.325	Inf	0.849498	intron_variant	MODIFIER	COL26A1	ENSG00000160963	ENST00000613501.1	protein_coding	-	-	-	-	-	-	2.028
chr7:101451935:G:A	7	101451935	rs6976699	NA	NA	chr7:103511937:C:T	0.0500821	1	0.314607	-	0.5119	Inf	0.614587	regulatory_region_variant	MODIFIER	-	-	ENSR00001275536	CTCF_binding_site	-	-	-	-	-	-	1.707
chr7:101451935:G:A	7	101451935	rs6976699	NA	NA	chr7:103511937:C:T	0.0500821	1	0.314607	-	0.5119	Inf	0.614587	intron_variant	MODIFIER	COL26A1	ENSG00000160963	ENST00000313669.12	protein_coding	-	-	-	-	-	-	1.707
chr7:101451935:G:A	7	101451935	rs6976699	NA	NA	chr7:103511937:C:T	0.0500821	1	0.314607	-	0.5119	Inf	0.614587	intron_variant	MODIFIER	COL26A1	ENSG00000160963	ENST00000613501.1	protein_coding	-	-	-	-	-	-	1.707
chr7:101456152:GTATATATATATATATATTTTTTTTTTAATGG:GTATATATATATATATATTTTTAATGG	7	101456152	rs149361281	NA	NA	chr7:103511937:C:T	0.0960452	1	0.15	-	0.164	Inf	0.914634	intron_variant	MODIFIER	COL26A1	ENSG00000160963	ENST00000613501.1	protein_coding	-	-	-	-	-	-	1.437
chr7:101456152:GTATATATATATATATATTTTTTTTTTAATGG:GTATATATATATATATATTTTTAATGG	7	101456152	rs149361281	NA	NA	chr7:103511937:C:T	0.0960452	1	0.15	-	0.164	Inf	0.914634	intron_variant	MODIFIER	COL26A1	ENSG00000160963	ENST00000313669.12	protein_coding	-	-	-	-	-	-	1.437
chr7:101456631:TCCACCTC:TCCAGCCTG	7	101456631	-	NA	NA	chr7:103511937:C:T	0.0688191	1	0.254789	-	-	Inf	Inf	intron_variant	MODIFIER	COL26A1	ENSG00000160963	ENST00000313669.12	protein_coding	-	-	-	-	-	-	-9
chr7:101456631:TCCACCTC:TCCAGCCTG	7	101456631	-	NA	NA	chr7:103511937:C:T	0.0688191	1	0.254789	-	-	Inf	Inf	intron_variant	MODIFIER	COL26A1	ENSG00000160963	ENST00000613501.1	protein_coding	-	-	-	-	-	-	-9
chr7:101456668:AATT:ATAT	7	101456668	rs1554414460	NA	NA	chr7:103511937:C:T	0.0741152	1	0.239544	-	-	Inf	Inf	intron_variant	MODIFIER	COL26A1	ENSG00000160963	ENST00000313669.12	protein_coding	-	-	-	-	-	-	-9
chr7:101456668:AATT:ATAT	7	101456668	rs1554414460	NA	NA	chr7:103511937:C:T	0.0741152	1	0.239544	-	-	Inf	Inf	intron_variant	MODIFIER	COL26A1	ENSG00000160963	ENST00000613501.1	protein_coding	-	-	-	-	-	-	-9
chr7:101458651:CAAAAAAAAAAGAAATGGT:CAAAAAAAAAAAGAAATGGT	7	101458651	rs34462051	NA	NA	chr7:103511937:C:T	0.119201	1	0.13	-	0.16	Inf	0.8125	intron_variant	MODIFIER	COL26A1	ENSG00000160963	ENST00000613501.1	protein_coding	-	-	-	-	-	-	0.975
chr7:101458651:CAAAAAAAAAAGAAATGGT:CAAAAAAAAAAAGAAATGGT	7	101458651	rs34462051	NA	NA	chr7:103511937:C:T	0.119201	1	0.13	-	0.16	Inf	0.8125	intron_variant	MODIFIER	COL26A1	ENSG00000160963	ENST00000313669.12	protein_coding	-	-	-	-	-	-	0.975
chr7:101460786:GAAAAAAAAAAAAGAAAGAAAAGAAAACAGCCT:GAAAAAAAAAAAAGAAAGAAGAAAACAGCCT	7	101460786	rs144712446	NA	NA	chr7:103511937:C:T	0.119201	1	0.13	-	0.3459	Inf	0.375831	intron_variant	MODIFIER	COL26A1	ENSG00000160963	ENST00000613501.1	protein_coding	-	-	-	-	-	-	0.359
chr7:101460786:GAAAAAAAAAAAAGAAAGAAAAGAAAACAGCCT:GAAAAAAAAAAAAGAAAGAAGAAAACAGCCT	7	101460786	rs144712446	NA	NA	chr7:103511937:C:T	0.119201	1	0.13	-	0.3459	Inf	0.375831	intron_variant	MODIFIER	COL26A1	ENSG00000160963	ENST00000313669.12	protein_coding	-	-	-	-	-	-	0.359
chr7:101461308:CTTTTTTTTTGAC:CTTTTTTTTTTTGAC	7	101461308	rs33975096	NA	NA	chr7:103511937:C:T	0.0688191	1	0.254789	-	0.4702	Inf	0.541874	intron_variant	MODIFIER	COL26A1	ENSG00000160963	ENST00000613501.1	protein_coding	-	-	-	-	-	-	0.535
chr7:101461308:CTTTTTTTTTGAC:CTTTTTTTTTTTGAC	7	101461308	rs33975096	NA	NA	chr7:103511937:C:T	0.0688191	1	0.254789	-	0.4702	Inf	0.541874	intron_variant	MODIFIER	COL26A1	ENSG00000160963	ENST00000313669.12	protein_coding	-	-	-	-	-	-	0.535
chr7:101461328:C:T	7	101461328	rs13243993	NA	NA	chr7:103511937:C:T	0.0686224	1	0.250936	-	0.502	Inf	0.499873	intron_variant	MODIFIER	COL26A1	ENSG00000160963	ENST00000313669.12	protein_coding	-	-	-	-	-	-	1.926
chr7:101461328:C:T	7	101461328	rs13243993	NA	NA	chr7:103511937:C:T	0.0686224	1	0.250936	-	0.502	Inf	0.499873	intron_variant	MODIFIER	COL26A1	ENSG00000160963	ENST00000613501.1	protein_coding	-	-	-	-	-	-	1.926
chr7:101461996:CTTTTTTTTTTTTTTTTTTTTTGAGACG:CTTTTTTTTTTTTTTTTTTTGAGACG	7	101461996	rs531100830	NA	NA	chr7:103511937:C:T	0.0720214	1	0.238	-	0.2038	Inf	1.16781	intron_variant	MODIFIER	COL26A1	ENSG00000160963	ENST00000313669.12	protein_coding	-	-	-	-	-	-	0.601
chr7:101461996:CTTTTTTTTTTTTTTTTTTTTTGAGACG:CTTTTTTTTTTTTTTTTTTTGAGACG	7	101461996	rs531100830	NA	NA	chr7:103511937:C:T	0.0720214	1	0.238	-	0.2038	Inf	1.16781	intron_variant	MODIFIER	COL26A1	ENSG00000160963	ENST00000613501.1	protein_coding	-	-	-	-	-	-	0.601
chr7:101462063:G:C	7	101462063	rs4464889	NA	NA	chr7:103511937:C:T	0.0686224	1	0.250936	-	0.501	Inf	0.50087	intron_variant	MODIFIER	COL26A1	ENSG00000160963	ENST00000613501.1	protein_coding	-	-	-	-	-	-	0.414
chr7:101462063:G:C	7	101462063	rs4464889	NA	NA	chr7:103511937:C:T	0.0686224	1	0.250936	-	0.501	Inf	0.50087	intron_variant	MODIFIER	COL26A1	ENSG00000160963	ENST00000313669.12	protein_coding	-	-	-	-	-	-	0.414
chr7:101462087:C:T	7	101462087	rs4518586	NA	NA	chr7:103511937:C:T	0.0686224	1	0.250936	-	0.502	Inf	0.499873	intron_variant	MODIFIER	COL26A1	ENSG00000160963	ENST00000613501.1	protein_coding	-	-	-	-	-	-	2.281
chr7:101462087:C:T	7	101462087	rs4518586	NA	NA	chr7:103511937:C:T	0.0686224	1	0.250936	-	0.502	Inf	0.499873	intron_variant	MODIFIER	COL26A1	ENSG00000160963	ENST00000313669.12	protein_coding	-	-	-	-	-	-	2.281
chr7:101463549:CTTTTCTTTTTCTTTCTTTCAC:CTTTCCTTTCCTTTCTTTCAC	7	101463549	-	NA	NA	chr7:103511937:C:T	0.0721732	1	0.241573	-	-	Inf	Inf	intron_variant	MODIFIER	COL26A1	ENSG00000160963	ENST00000313669.12	protein_coding	-	-	-	-	-	-	-9
chr7:101463549:CTTTTCTTTTTCTTTCTTTCAC:CTTTCCTTTCCTTTCTTTCAC	7	101463549	-	NA	NA	chr7:103511937:C:T	0.0721732	1	0.241573	-	-	Inf	Inf	intron_variant	MODIFIER	COL26A1	ENSG00000160963	ENST00000613501.1	protein_coding	-	-	-	-	-	-	-9
chr7:101463680:G:A	7	101463680	rs111203705	NA	NA	chr7:103511937:C:T	0.0714412	1	0.243446	-	0.505	Inf	0.482071	intron_variant	MODIFIER	COL26A1	ENSG00000160963	ENST00000313669.12	protein_coding	-	-	-	-	-	-	1.769
chr7:101463680:G:A	7	101463680	rs111203705	NA	NA	chr7:103511937:C:T	0.0714412	1	0.243446	-	0.505	Inf	0.482071	intron_variant	MODIFIER	COL26A1	ENSG00000160963	ENST00000613501.1	protein_coding	-	-	-	-	-	-	1.769
chr7:101463697:T:C	7	101463697	rs117710521,COSV58124532	NA	NA	chr7:103511937:C:T	0.0729167	1	0.2397	-	0.508	Inf	0.47185	intron_variant	MODIFIER	COL26A1	ENSG00000160963	ENST00000313669.12	protein_coding	-	-	-	-	-	-	3.36
chr7:101463697:T:C	7	101463697	rs117710521,COSV58124532	NA	NA	chr7:103511937:C:T	0.0729167	1	0.2397	-	0.508	Inf	0.47185	intron_variant	MODIFIER	COL26A1	ENSG00000160963	ENST00000613501.1	protein_coding	-	-	-	-	-	-	3.36
chr7:101463707:TTCT:TT	7	101463707	rs144530282	NA	NA	chr7:103511937:C:T	0.0729167	1	0.2397	-	0.5378	Inf	0.445705	intron_variant	MODIFIER	COL26A1	ENSG00000160963	ENST00000613501.1	protein_coding	-	-	-	-	-	-	0.224
chr7:101463707:TTCT:TT	7	101463707	rs144530282	NA	NA	chr7:103511937:C:T	0.0729167	1	0.2397	-	0.5378	Inf	0.445705	intron_variant	MODIFIER	COL26A1	ENSG00000160963	ENST00000313669.12	protein_coding	-	-	-	-	-	-	0.224
chr7:101463739:T:C	7	101463739	rs1326954731	NA	NA	chr7:103511937:C:T	0.0816135	1	0.00187266	-	-	Inf	Inf	intron_variant	MODIFIER	COL26A1	ENSG00000160963	ENST00000313669.12	protein_coding	-	-	-	-	-	-	3.791
chr7:101463739:T:C	7	101463739	rs1326954731	NA	NA	chr7:103511937:C:T	0.0816135	1	0.00187266	-	-	Inf	Inf	intron_variant	MODIFIER	COL26A1	ENSG00000160963	ENST00000613501.1	protein_coding	-	-	-	-	-	-	3.791
chr7:101465238:C:G	7	101465238	rs934771114	NA	NA	chr7:103511937:C:T	0.0816135	1	0.00187266	-	-	Inf	Inf	intron_variant	MODIFIER	COL26A1	ENSG00000160963	ENST00000313669.12	protein_coding	-	-	-	-	-	-	1.567
chr7:101465238:C:G	7	101465238	rs934771114	NA	NA	chr7:103511937:C:T	0.0816135	1	0.00187266	-	-	Inf	Inf	intron_variant	MODIFIER	COL26A1	ENSG00000160963	ENST00000613501.1	protein_coding	-	-	-	-	-	-	1.567
chr7:101470109:TTTTTTTTTTTTTCGA:TGTTTTTTTTTTTCGA	7	101470109	rs28759973	NA	NA	chr7:103511937:C:T	0.0537356	1	0.299625	-	0.5606	Inf	0.534472	intron_variant	MODIFIER	COL26A1	ENSG00000160963	ENST00000613501.1	protein_coding	-	-	-	-	-	-	2.47
chr7:101470109:TTTTTTTTTTTTTCGA:TGTTTTTTTTTTTCGA	7	101470109	rs28759973	NA	NA	chr7:103511937:C:T	0.0537356	1	0.299625	-	0.5606	Inf	0.534472	intron_variant	MODIFIER	COL26A1	ENSG00000160963	ENST00000313669.12	protein_coding	-	-	-	-	-	-	2.47
chr7:101471575:T:G	7	101471575	rs6970542	NA	NA	chr7:103511937:C:T	0.217715	1	0.0955056	-	-	Inf	Inf	intron_variant	MODIFIER	COL26A1	ENSG00000160963	ENST00000313669.12	protein_coding	-	-	-	-	-	-	1.832
chr7:101471575:T:G	7	101471575	rs6970542	NA	NA	chr7:103511937:C:T	0.217715	1	0.0955056	-	-	Inf	Inf	intron_variant	MODIFIER	COL26A1	ENSG00000160963	ENST00000613501.1	protein_coding	-	-	-	-	-	-	1.832
chr7:101471575:T:G	7	101471575	rs6970542	NA	NA	chr7:103511937:C:T	0.217715	1	0.0955056	-	-	Inf	Inf	regulatory_region_variant	MODIFIER	-	-	ENSR00001275539	promoter_flanking_region	-	-	-	-	-	-	1.832
chr7:101473482:TCT:TCCT	7	101473482	rs5886187	NA	NA	chr7:103511937:C:T	0.0752184	1	0.234082	-	0.5089	Inf	0.459976	intron_variant	MODIFIER	COL26A1	ENSG00000160963	ENST00000313669.12	protein_coding	-	-	-	-	-	-	1.116
chr7:101473482:TCT:TCCT	7	101473482	rs5886187	NA	NA	chr7:103511937:C:T	0.0752184	1	0.234082	-	0.5089	Inf	0.459976	intron_variant	MODIFIER	COL26A1	ENSG00000160963	ENST00000613501.1	protein_coding	-	-	-	-	-	-	1.116
chr7:101473856:GAAAAAAAAAAAGATATTT:GAAAAAAAAAAGATATTT	7	101473856	rs72037716	NA	NA	chr7:103511937:C:T	0.0760104	1	0.23221	-	0.4672	Inf	0.497025	intron_variant	MODIFIER	COL26A1	ENSG00000160963	ENST00000313669.12	protein_coding	-	-	-	-	-	-	0.658
chr7:101473856:GAAAAAAAAAAAGATATTT:GAAAAAAAAAAGATATTT	7	101473856	rs72037716	NA	NA	chr7:103511937:C:T	0.0760104	1	0.23221	-	0.4672	Inf	0.497025	intron_variant	MODIFIER	COL26A1	ENSG00000160963	ENST00000613501.1	protein_coding	-	-	-	-	-	-	0.658
chr7:101474431:TAAAAAAAAAAATTAGC:TAAAAAAAAAATTAGC	7	101474431	rs5886194	NA	NA	chr7:103511937:C:T	0.0567089	1	0.308642	-	0.4901	Inf	0.629753	intron_variant	MODIFIER	COL26A1	ENSG00000160963	ENST00000613501.1	protein_coding	-	-	-	-	-	-	0.104
chr7:101474431:TAAAAAAAAAAATTAGC:TAAAAAAAAAATTAGC	7	101474431	rs5886194	NA	NA	chr7:103511937:C:T	0.0567089	1	0.308642	-	0.4901	Inf	0.629753	intron_variant	MODIFIER	COL26A1	ENSG00000160963	ENST00000313669.12	protein_coding	-	-	-	-	-	-	0.104
chr7:101475975:CTCTTTCTTTCTTTCTTCTTTTCA:CTCTTTCTTTCTTCTTTTCA	7	101475975	rs906456653	NA	NA	chr7:103511937:C:T	0.0816135	1	0.00187266	-	-	Inf	Inf	intron_variant	MODIFIER	COL26A1	ENSG00000160963	ENST00000613501.1	protein_coding	-	-	-	-	-	-	0.635
chr7:101475975:CTCTTTCTTTCTTTCTTCTTTTCA:CTCTTTCTTTCTTCTTTTCA	7	101475975	rs906456653	NA	NA	chr7:103511937:C:T	0.0816135	1	0.00187266	-	-	Inf	Inf	intron_variant	MODIFIER	COL26A1	ENSG00000160963	ENST00000313669.12	protein_coding	-	-	-	-	-	-	0.635
chr7:101476672:C:T	7	101476672	rs28873704	NA	NA	chr7:103511937:C:T	0.0532591	1	0.301498	-	0.5199	Inf	0.579915	intron_variant	MODIFIER	COL26A1	ENSG00000160963	ENST00000613501.1	protein_coding	-	-	-	-	-	-	0.664
chr7:101476672:C:T	7	101476672	rs28873704	NA	NA	chr7:103511937:C:T	0.0532591	1	0.301498	-	0.5199	Inf	0.579915	intron_variant	MODIFIER	COL26A1	ENSG00000160963	ENST00000313669.12	protein_coding	-	-	-	-	-	-	0.664
chr7:101476688:C:T	7	101476688	rs111948384	NA	NA	chr7:103511937:C:T	0.208632	1	0.0992509	-	0.0815	Inf	1.2178	intron_variant	MODIFIER	COL26A1	ENSG00000160963	ENST00000613501.1	protein_coding	-	-	-	-	-	-	2.309
chr7:101476688:C:T	7	101476688	rs111948384	NA	NA	chr7:103511937:C:T	0.208632	1	0.0992509	-	0.0815	Inf	1.2178	intron_variant	MODIFIER	COL26A1	ENSG00000160963	ENST00000313669.12	protein_coding	-	-	-	-	-	-	2.309
chr7:101476696:C:T	7	101476696	rs111342345	NA	NA	chr7:103511937:C:T	0.208632	1	0.0992509	-	0.0815	Inf	1.2178	intron_variant	MODIFIER	COL26A1	ENSG00000160963	ENST00000313669.12	protein_coding	-	-	-	-	-	-	0.86
chr7:101476696:C:T	7	101476696	rs111342345	NA	NA	chr7:103511937:C:T	0.208632	1	0.0992509	-	0.0815	Inf	1.2178	intron_variant	MODIFIER	COL26A1	ENSG00000160963	ENST00000613501.1	protein_coding	-	-	-	-	-	-	0.86
chr7:101476847:ATTTTTTTTTTTTTTGAGATG:ATTTTTTTTTTTTGAGATG	7	101476847	rs140791070	NA	NA	chr7:103511937:C:T	0.201706	1	0.104167	-	-	Inf	Inf	intron_variant	MODIFIER	COL26A1	ENSG00000160963	ENST00000313669.12	protein_coding	-	-	-	-	-	-	0.529
chr7:101476847:ATTTTTTTTTTTTTTGAGATG:ATTTTTTTTTTTTGAGATG	7	101476847	rs140791070	NA	NA	chr7:103511937:C:T	0.201706	1	0.104167	-	-	Inf	Inf	intron_variant	MODIFIER	COL26A1	ENSG00000160963	ENST00000613501.1	protein_coding	-	-	-	-	-	-	0.529
chr7:101481447:AATATATATATATATATATATAATT:AATATATATATATATATATAATT	7	101481447	rs60951062	NA	NA	chr7:103511937:C:T	0.0601266	1	0.296296	-	0.4622	Inf	0.641056	intron_variant	MODIFIER	COL26A1	ENSG00000160963	ENST00000613501.1	protein_coding	-	-	-	-	-	-	0.148
chr7:101481447:AATATATATATATATATATATAATT:AATATATATATATATATATAATT	7	101481447	rs60951062	NA	NA	chr7:103511937:C:T	0.0601266	1	0.296296	-	0.4622	Inf	0.641056	intron_variant	MODIFIER	COL26A1	ENSG00000160963	ENST00000313669.12	protein_coding	-	-	-	-	-	-	0.148
chr7:101493861:A:G	7	101493861	-	NA	NA	chr7:103511937:C:T	0.0816135	1	0.00187266	-	-	Inf	Inf	intron_variant	MODIFIER	COL26A1	ENSG00000160963	ENST00000313669.12	protein_coding	-	-	-	-	-	-	4.172
chr7:101493861:A:G	7	101493861	-	NA	NA	chr7:103511937:C:T	0.0816135	1	0.00187266	-	-	Inf	Inf	regulatory_region_variant	MODIFIER	-	-	ENSR00000833927	promoter_flanking_region	-	-	-	-	-	-	4.172
chr7:101493861:A:G	7	101493861	-	NA	NA	chr7:103511937:C:T	0.0816135	1	0.00187266	-	-	Inf	Inf	intron_variant	MODIFIER	COL26A1	ENSG00000160963	ENST00000613501.1	protein_coding	-	-	-	-	-	-	4.172
chr7:101503633:CA:CG	7	101503633	rs1558014	NA	NA	chr7:103511937:C:T	0.0567477	1	0.376506	-	0.6133	Inf	0.613902	intron_variant	MODIFIER	COL26A1	ENSG00000160963	ENST00000313669.12	protein_coding	-	-	-	-	-	-	2.94
chr7:101503633:CA:CG	7	101503633	rs1558014	NA	NA	chr7:103511937:C:T	0.0567477	1	0.376506	-	0.6133	Inf	0.613902	intron_variant	MODIFIER	COL26A1	ENSG00000160963	ENST00000613501.1	protein_coding	-	-	-	-	-	-	2.94
chr7:101503633:CA:CG	7	101503633	rs1558014	NA	NA	chr7:103511937:C:T	0.0567477	1	0.376506	-	0.6133	Inf	0.613902	regulatory_region_variant	MODIFIER	-	-	ENSR00000833931	promoter_flanking_region	-	-	-	-	-	-	2.94
chr7:101525502:GTTTTTTTTTTTTGAGA:GTTTTTTTTTTTTTGAGA	7	101525502	rs745987435	NA	NA	chr7:103511937:C:T	0.171278	1	0.121622	-	-	Inf	Inf	intron_variant	MODIFIER	COL26A1	ENSG00000160963	ENST00000613501.1	protein_coding	-	-	-	-	-	-	0.51
chr7:101525502:GTTTTTTTTTTTTGAGA:GTTTTTTTTTTTTTGAGA	7	101525502	rs745987435	NA	NA	chr7:103511937:C:T	0.171278	1	0.121622	-	-	Inf	Inf	intron_variant	MODIFIER	COL26A1	ENSG00000160963	ENST00000313669.12	protein_coding	-	-	-	-	-	-	0.51
chr7:101527614:G:T	7	101527614	rs138409192	NA	NA	chr7:103511937:C:T	0.165871	1	0.121723	-	0.0964	Inf	1.26269	intron_variant	MODIFIER	COL26A1	ENSG00000160963	ENST00000613501.1	protein_coding	-	-	-	-	-	-	1.791
chr7:101527614:G:T	7	101527614	rs138409192	NA	NA	chr7:103511937:C:T	0.165871	1	0.121723	-	0.0964	Inf	1.26269	intron_variant	MODIFIER	COL26A1	ENSG00000160963	ENST00000313669.12	protein_coding	-	-	-	-	-	-	1.791
chr7:101528538:TCCT:ACCA	7	101528538	-	NA	NA	chr7:103511937:C:T	0.081607	1	0.0018797	-	-	Inf	Inf	intron_variant	MODIFIER	COL26A1	ENSG00000160963	ENST00000313669.12	protein_coding	-	-	-	-	-	-	-9
chr7:101528538:TCCT:ACCA	7	101528538	-	NA	NA	chr7:103511937:C:T	0.081607	1	0.0018797	-	-	Inf	Inf	intron_variant	MODIFIER	COL26A1	ENSG00000160963	ENST00000613501.1	protein_coding	-	-	-	-	-	-	-9
chr7:101528538:TCCT:ACCA	7	101528538	-	NA	NA	chr7:103511937:C:T	0.081607	1	0.0018797	-	-	Inf	Inf	regulatory_region_variant	MODIFIER	-	-	ENSR00000833941	promoter_flanking_region	-	-	-	-	-	-	-9
chr7:101534288:GGA:GGAGGCTGGGTGA	7	101534288	rs5886201	NA	NA	chr7:103511937:C:T	0.0599565	1	0.277154	-	-	Inf	Inf	intron_variant	MODIFIER	COL26A1	ENSG00000160963	ENST00000613501.1	protein_coding	-	-	-	-	-	-	4.56
chr7:101534288:GGA:GGAGGCTGGGTGA	7	101534288	rs5886201	NA	NA	chr7:103511937:C:T	0.0599565	1	0.277154	-	-	Inf	Inf	intron_variant	MODIFIER	COL26A1	ENSG00000160963	ENST00000313669.12	protein_coding	-	-	-	-	-	-	4.56
chr7:101534654:TACACACACACACACACACACACAT:TACACACACACACACACACAT	7	101534654	rs3073378	NA	NA	chr7:103511937:C:T	0.0619023	1	0.285141	-	-	Inf	Inf	intron_variant	MODIFIER	COL26A1	ENSG00000160963	ENST00000613501.1	protein_coding	-	-	-	-	-	-	0.961
chr7:101534654:TACACACACACACACACACACACAT:TACACACACACACACACACAT	7	101534654	rs3073378	NA	NA	chr7:103511937:C:T	0.0619023	1	0.285141	-	-	Inf	Inf	intron_variant	MODIFIER	COL26A1	ENSG00000160963	ENST00000313669.12	protein_coding	-	-	-	-	-	-	0.961
chr7:101539288:GTGTGTATGTGTGTGTGTGTGTGTGTGTGTGTGC:GTGTGTATGTGTGTGTGTGTGTGTGTGTGTGTGTGC	7	101539288	rs769498284	NA	NA	chr7:103511937:C:T	0.149963	1	0.117904	-	-	Inf	Inf	regulatory_region_variant	MODIFIER	-	-	ENSR00001275544	enhancer	-	-	-	-	-	-	0.935
chr7:101539288:GTGTGTATGTGTGTGTGTGTGTGTGTGTGTGTGC:GTGTGTATGTGTGTGTGTGTGTGTGTGTGTGTGTGC	7	101539288	rs769498284	NA	NA	chr7:103511937:C:T	0.149963	1	0.117904	-	-	Inf	Inf	intron_variant	MODIFIER	COL26A1	ENSG00000160963	ENST00000613501.1	protein_coding	-	-	-	-	-	-	0.935
chr7:101539288:GTGTGTATGTGTGTGTGTGTGTGTGTGTGTGTGC:GTGTGTATGTGTGTGTGTGTGTGTGTGTGTGTGTGC	7	101539288	rs769498284	NA	NA	chr7:103511937:C:T	0.149963	1	0.117904	-	-	Inf	Inf	regulatory_region_variant	MODIFIER	-	-	ENSR00000327544	CTCF_binding_site	-	-	-	-	-	-	0.935
chr7:101539288:GTGTGTATGTGTGTGTGTGTGTGTGTGTGTGTGC:GTGTGTATGTGTGTGTGTGTGTGTGTGTGTGTGTGC	7	101539288	rs769498284	NA	NA	chr7:103511937:C:T	0.149963	1	0.117904	-	-	Inf	Inf	intron_variant	MODIFIER	COL26A1	ENSG00000160963	ENST00000313669.12	protein_coding	-	-	-	-	-	-	0.935
chr7:101539344:TCT:TTT	7	101539344	rs7804329	NA	NA	chr7:103511937:C:T	0.0626227	1	0.276265	-	0.4483	Inf	0.61625	regulatory_region_variant	MODIFIER	-	-	ENSR00001275544	enhancer	-	-	-	-	-	-	0.765
chr7:101539344:TCT:TTT	7	101539344	rs7804329	NA	NA	chr7:103511937:C:T	0.0626227	1	0.276265	-	0.4483	Inf	0.61625	regulatory_region_variant	MODIFIER	-	-	ENSR00000327544	CTCF_binding_site	-	-	-	-	-	-	0.765
chr7:101539344:TCT:TTT	7	101539344	rs7804329	NA	NA	chr7:103511937:C:T	0.0626227	1	0.276265	-	0.4483	Inf	0.61625	intron_variant	MODIFIER	COL26A1	ENSG00000160963	ENST00000313669.12	protein_coding	-	-	-	-	-	-	0.765
chr7:101539344:TCT:TTT	7	101539344	rs7804329	NA	NA	chr7:103511937:C:T	0.0626227	1	0.276265	-	0.4483	Inf	0.61625	intron_variant	MODIFIER	COL26A1	ENSG00000160963	ENST00000613501.1	protein_coding	-	-	-	-	-	-	0.765
chr7:101540472:AGGTT:AGTT	7	101540472	rs201599152	NA	NA	chr7:103511937:C:T	0.200209	1	0.102996	-	0.0636	Inf	1.61943	regulatory_region_variant	MODIFIER	-	-	ENSR00000327544	CTCF_binding_site	-	-	-	-	-	-	1.218
chr7:101540472:AGGTT:AGTT	7	101540472	rs201599152	NA	NA	chr7:103511937:C:T	0.200209	1	0.102996	-	0.0636	Inf	1.61943	intron_variant	MODIFIER	COL26A1	ENSG00000160963	ENST00000313669.12	protein_coding	-	-	-	-	-	-	1.218
chr7:101540472:AGGTT:AGTT	7	101540472	rs201599152	NA	NA	chr7:103511937:C:T	0.200209	1	0.102996	-	0.0636	Inf	1.61943	intron_variant	MODIFIER	COL26A1	ENSG00000160963	ENST00000613501.1	protein_coding	-	-	-	-	-	-	1.218
chr7:101541508:CTTTTTTTTTTTTTTTTAATTTTTAGTAGA:CTTTTTTTTTTTTTTTTTAATTTTTAGTAGA	7	101541508	rs60734069	NA	NA	chr7:103511937:C:T	0.132402	1	0.14794	-	-	Inf	Inf	intron_variant	MODIFIER	COL26A1	ENSG00000160963	ENST00000313669.12	protein_coding	-	-	-	-	-	-	3.348
chr7:101541508:CTTTTTTTTTTTTTTTTAATTTTTAGTAGA:CTTTTTTTTTTTTTTTTTAATTTTTAGTAGA	7	101541508	rs60734069	NA	NA	chr7:103511937:C:T	0.132402	1	0.14794	-	-	Inf	Inf	intron_variant	MODIFIER	COL26A1	ENSG00000160963	ENST00000613501.1	protein_coding	-	-	-	-	-	-	3.348
chr7:101541508:CTTTTTTTTTTTTTTTTAATTTTTAGTAGA:CTTTTTTTTTTTTTTTTTAATTTTTAGTAGA	7	101541508	rs60734069	NA	NA	chr7:103511937:C:T	0.132402	1	0.14794	-	-	Inf	Inf	regulatory_region_variant	MODIFIER	-	-	ENSR00001275545	CTCF_binding_site	-	-	-	-	-	-	3.348
chr7:101541973:ATTTTTTTTTTTGAC:ATTTTTTTTTTGAC	7	101541973	rs111971654	NA	NA	chr7:103511937:C:T	0.142902	1	0.138577	-	0.1183	Inf	1.1714	intron_variant	MODIFIER	COL26A1	ENSG00000160963	ENST00000313669.12	protein_coding	-	-	-	-	-	-	1.315
chr7:101541973:ATTTTTTTTTTTGAC:ATTTTTTTTTTGAC	7	101541973	rs111971654	NA	NA	chr7:103511937:C:T	0.142902	1	0.138577	-	0.1183	Inf	1.1714	intron_variant	MODIFIER	COL26A1	ENSG00000160963	ENST00000613501.1	protein_coding	-	-	-	-	-	-	1.315
chr7:101541973:ATTTTTTTTTTTGAC:ATTTTTTTTTTGAC	7	101541973	rs111971654	NA	NA	chr7:103511937:C:T	0.142902	1	0.138577	-	0.1183	Inf	1.1714	regulatory_region_variant	MODIFIER	-	-	ENSR00001275545	CTCF_binding_site	-	-	-	-	-	-	1.315
chr7:101542350:G:A	7	101542350	rs117758520	NA	NA	chr7:103511937:C:T	0.165871	1	0.121723	-	0.0815	Inf	1.49353	regulatory_region_variant	MODIFIER	-	-	ENSR00000327545	CTCF_binding_site	-	-	-	-	-	-	1.226
chr7:101542350:G:A	7	101542350	rs117758520	NA	NA	chr7:103511937:C:T	0.165871	1	0.121723	-	0.0815	Inf	1.49353	intron_variant	MODIFIER	COL26A1	ENSG00000160963	ENST00000313669.12	protein_coding	-	-	-	-	-	-	1.226
chr7:101542350:G:A	7	101542350	rs117758520	NA	NA	chr7:103511937:C:T	0.165871	1	0.121723	-	0.0815	Inf	1.49353	intron_variant	MODIFIER	COL26A1	ENSG00000160963	ENST00000613501.1	protein_coding	-	-	-	-	-	-	1.226
chr7:101542799:CGGCC:CTGGCC	7	101542799	rs11402650	NA	NA	chr7:103511937:C:T	0.0588506	1	0.280899	-	0.4115	Inf	0.682622	intron_variant	MODIFIER	COL26A1	ENSG00000160963	ENST00000313669.12	protein_coding	-	-	-	-	-	-	0.91
chr7:101542799:CGGCC:CTGGCC	7	101542799	rs11402650	NA	NA	chr7:103511937:C:T	0.0588506	1	0.280899	-	0.4115	Inf	0.682622	intron_variant	MODIFIER	COL26A1	ENSG00000160963	ENST00000613501.1	protein_coding	-	-	-	-	-	-	0.91
chr7:101542799:CGGCC:CTGGCC	7	101542799	rs11402650	NA	NA	chr7:103511937:C:T	0.0588506	1	0.280899	-	0.4115	Inf	0.682622	TF_binding_site_variant	MODIFIER	-	-	ENSM00526003385	-	-	-	-	-	-	-	0.91
chr7:101542799:CGGCC:CTGGCC	7	101542799	rs11402650	NA	NA	chr7:103511937:C:T	0.0588506	1	0.280899	-	0.4115	Inf	0.682622	regulatory_region_variant	MODIFIER	-	-	ENSR00000833951	promoter_flanking_region	-	-	-	-	-	-	0.91
chr7:101542799:CGGCC:CTGGCC	7	101542799	rs11402650	NA	NA	chr7:103511937:C:T	0.0588506	1	0.280899	-	0.4115	Inf	0.682622	TF_binding_site_variant	MODIFIER	-	-	ENSM00524601985	-	-	-	-	-	-	-	0.91
chr7:101542799:CGGCC:CTGGCC	7	101542799	rs11402650	NA	NA	chr7:103511937:C:T	0.0588506	1	0.280899	-	0.4115	Inf	0.682622	regulatory_region_variant	MODIFIER	-	-	ENSR00000327545	CTCF_binding_site	-	-	-	-	-	-	0.91
chr7:101544528:CTTTTTTTTTTTTTTTTTTTTGAGATGGA:CTTTTTTTTTTTTTTTTTTGAGATGGA	7	101544528	rs58206894	NA	NA	chr7:103511937:C:T	0.0582206	1	0.264344	-	0.4801	Inf	0.550602	intron_variant	MODIFIER	COL26A1	ENSG00000160963	ENST00000313669.12	protein_coding	-	-	-	-	-	-	0.232
chr7:101544528:CTTTTTTTTTTTTTTTTTTTTGAGATGGA:CTTTTTTTTTTTTTTTTTTGAGATGGA	7	101544528	rs58206894	NA	NA	chr7:103511937:C:T	0.0582206	1	0.264344	-	0.4801	Inf	0.550602	intron_variant	MODIFIER	COL26A1	ENSG00000160963	ENST00000613501.1	protein_coding	-	-	-	-	-	-	0.232
chr7:101546433:T:G	7	101546433	-	NA	NA	chr7:103511937:C:T	0.0816135	1	0.00187266	-	-	Inf	Inf	intron_variant	MODIFIER	COL26A1	ENSG00000160963	ENST00000613501.1	protein_coding	-	-	-	-	-	-	0.446
chr7:101546433:T:G	7	101546433	-	NA	NA	chr7:103511937:C:T	0.0816135	1	0.00187266	-	-	Inf	Inf	intron_variant	MODIFIER	COL26A1	ENSG00000160963	ENST00000313669.12	protein_coding	-	-	-	-	-	-	0.446
chr7:101554038:G:A	7	101554038	rs923900979	NA	NA	chr7:103511937:C:T	0.0816135	1	0.00187266	-	-	Inf	Inf	intron_variant	MODIFIER	COL26A1	ENSG00000160963	ENST00000613501.1	protein_coding	-	-	-	-	-	-	7.641
chr7:101554038:G:A	7	101554038	rs923900979	NA	NA	chr7:103511937:C:T	0.0816135	1	0.00187266	-	-	Inf	Inf	intron_variant,non_coding_transcript_variant	MODIFIER	COL26A1	ENSG00000160963	ENST00000613091.1	retained_intron	-	-	-	-	-	-	7.641
chr7:101554038:G:A	7	101554038	rs923900979	NA	NA	chr7:103511937:C:T	0.0816135	1	0.00187266	-	-	Inf	Inf	intron_variant	MODIFIER	COL26A1	ENSG00000160963	ENST00000313669.12	protein_coding	-	-	-	-	-	-	7.641
chr7:101554493:A:T	7	101554493	-	NA	NA	chr7:103511937:C:T	0.0816135	1	0.00187266	-	-	Inf	Inf	intron_variant,non_coding_transcript_variant	MODIFIER	COL26A1	ENSG00000160963	ENST00000613091.1	retained_intron	-	-	-	-	-	-	2.854
chr7:101554493:A:T	7	101554493	-	NA	NA	chr7:103511937:C:T	0.0816135	1	0.00187266	-	-	Inf	Inf	intron_variant	MODIFIER	COL26A1	ENSG00000160963	ENST00000613501.1	protein_coding	-	-	-	-	-	-	2.854
chr7:101554493:A:T	7	101554493	-	NA	NA	chr7:103511937:C:T	0.0816135	1	0.00187266	-	-	Inf	Inf	intron_variant	MODIFIER	COL26A1	ENSG00000160963	ENST00000313669.12	protein_coding	-	-	-	-	-	-	2.854
chr7:101563756:G:T	7	101563756	rs528261515	NA	NA	chr7:103511937:C:T	0.0816135	1	0.00187266	-	0.006	Inf	0.31211	downstream_gene_variant	MODIFIER	COL26A1	ENSG00000160963	ENST00000313669.12	protein_coding	-	-	-	-	-	-	6.251
chr7:101563756:G:T	7	101563756	rs528261515	NA	NA	chr7:103511937:C:T	0.0816135	1	0.00187266	-	0.006	Inf	0.31211	downstream_gene_variant	MODIFIER	LINC01007	ENSG00000233123	ENST00000434537.2	lncRNA	-	-	-	-	-	-	6.251
chr7:101563756:G:T	7	101563756	rs528261515	NA	NA	chr7:103511937:C:T	0.0816135	1	0.00187266	-	0.006	Inf	0.31211	regulatory_region_variant	MODIFIER	-	-	ENSR00000833956	promoter_flanking_region	-	-	-	-	-	-	6.251
chr7:101563756:G:T	7	101563756	rs528261515	NA	NA	chr7:103511937:C:T	0.0816135	1	0.00187266	-	0.006	Inf	0.31211	downstream_gene_variant	MODIFIER	LINC01007	ENSG00000233123	ENST00000437900.1	lncRNA	-	-	-	-	-	-	6.251
chr7:101563756:G:T	7	101563756	rs528261515	NA	NA	chr7:103511937:C:T	0.0816135	1	0.00187266	-	0.006	Inf	0.31211	intron_variant,non_coding_transcript_variant	MODIFIER	LINC01007	ENSG00000233123	ENST00000451953.1	lncRNA	-	-	-	-	-	-	6.251
chr7:101563756:G:T	7	101563756	rs528261515	NA	NA	chr7:103511937:C:T	0.0816135	1	0.00187266	-	0.006	Inf	0.31211	downstream_gene_variant	MODIFIER	COL26A1	ENSG00000160963	ENST00000613501.1	protein_coding	-	-	-	-	-	-	6.251
chr7:101569750:A:G	7	101569750	rs897477073	NA	NA	chr7:103511937:C:T	0.0816135	1	0.00187266	-	-	Inf	Inf	upstream_gene_variant	MODIFIER	LINC01007	ENSG00000233123	ENST00000437900.1	lncRNA	-	-	-	-	-	-	3.572
chr7:101569750:A:G	7	101569750	rs897477073	NA	NA	chr7:103511937:C:T	0.0816135	1	0.00187266	-	-	Inf	Inf	upstream_gene_variant	MODIFIER	LINC01007	ENSG00000233123	ENST00000434537.2	lncRNA	-	-	-	-	-	-	3.572
chr7:101569750:A:G	7	101569750	rs897477073	NA	NA	chr7:103511937:C:T	0.0816135	1	0.00187266	-	-	Inf	Inf	upstream_gene_variant	MODIFIER	LINC01007	ENSG00000233123	ENST00000451953.1	lncRNA	-	-	-	-	-	-	3.572
chr7:101572000:G:A	7	101572000	rs925133318	NA	NA	chr7:103511937:C:T	0.0816135	1	0.00187266	-	-	Inf	Inf	upstream_gene_variant	MODIFIER	LINC01007	ENSG00000233123	ENST00000434537.2	lncRNA	-	-	-	-	-	-	2.961
chr7:101572000:G:A	7	101572000	rs925133318	NA	NA	chr7:103511937:C:T	0.0816135	1	0.00187266	-	-	Inf	Inf	upstream_gene_variant	MODIFIER	LINC01007	ENSG00000233123	ENST00000437900.1	lncRNA	-	-	-	-	-	-	2.961
chr7:101572000:G:A	7	101572000	rs925133318	NA	NA	chr7:103511937:C:T	0.0816135	1	0.00187266	-	-	Inf	Inf	upstream_gene_variant	MODIFIER	LINC01007	ENSG00000233123	ENST00000451953.1	lncRNA	-	-	-	-	-	-	2.961
chr7:101573013:CCAAAAAAAAAAAAAAATAAACAAAATAAAATGAAATATTT:CCAAAAAAAAAAAAAATAAACAAAATAAAATGAAATATTT	7	101573013	rs71106546	NA	NA	chr7:103511937:C:T	0.111724	1	0.315217	-	0.4881	Inf	0.645804	upstream_gene_variant	MODIFIER	LINC01007	ENSG00000233123	ENST00000437900.1	lncRNA	-	-	-	-	-	-	3.5
chr7:101573013:CCAAAAAAAAAAAAAAATAAACAAAATAAAATGAAATATTT:CCAAAAAAAAAAAAAATAAACAAAATAAAATGAAATATTT	7	101573013	rs71106546	NA	NA	chr7:103511937:C:T	0.111724	1	0.315217	-	0.4881	Inf	0.645804	upstream_gene_variant	MODIFIER	LINC01007	ENSG00000233123	ENST00000434537.2	lncRNA	-	-	-	-	-	-	3.5
chr7:101573013:CCAAAAAAAAAAAAAAATAAACAAAATAAAATGAAATATTT:CCAAAAAAAAAAAAAATAAACAAAATAAAATGAAATATTT	7	101573013	rs71106546	NA	NA	chr7:103511937:C:T	0.111724	1	0.315217	-	0.4881	Inf	0.645804	upstream_gene_variant	MODIFIER	LINC01007	ENSG00000233123	ENST00000451953.1	lncRNA	-	-	-	-	-	-	3.5
chr7:101573328:G:A	7	101573328	rs60345814	NA	NA	chr7:103511937:C:T	0.184792	0.901184	0.0917603	-	0.0795	Inf	1.15422	upstream_gene_variant	MODIFIER	LINC01007	ENSG00000233123	ENST00000437900.1	lncRNA	-	-	-	-	-	-	7.475
chr7:101573328:G:A	7	101573328	rs60345814	NA	NA	chr7:103511937:C:T	0.184792	0.901184	0.0917603	-	0.0795	Inf	1.15422	upstream_gene_variant	MODIFIER	LINC01007	ENSG00000233123	ENST00000451953.1	lncRNA	-	-	-	-	-	-	7.475
chr7:101573328:G:A	7	101573328	rs60345814	NA	NA	chr7:103511937:C:T	0.184792	0.901184	0.0917603	-	0.0795	Inf	1.15422	upstream_gene_variant	MODIFIER	LINC01007	ENSG00000233123	ENST00000434537.2	lncRNA	-	-	-	-	-	-	7.475
chr7:101617771:T:C	7	101617771	rs1381664173,COSV56208199	NA	NA	chr7:103511937:C:T	0.0816135	1	0.00187266	-	-	Inf	Inf	intron_variant	MODIFIER	MYL10	ENSG00000106436	ENST00000223167.5	protein_coding	-	-	-	-	-	-	1.048
chr7:101617771:T:C	7	101617771	rs1381664173,COSV56208199	NA	NA	chr7:103511937:C:T	0.0816135	1	0.00187266	-	-	Inf	Inf	intron_variant	MODIFIER	MYL10	ENSG00000106436	ENST00000642629.2	protein_coding	-	-	-	-	-	-	1.048
chr7:101617771:T:C	7	101617771	rs1381664173,COSV56208199	NA	NA	chr7:103511937:C:T	0.0816135	1	0.00187266	-	-	Inf	Inf	regulatory_region_variant	MODIFIER	-	-	ENSR00000833976	open_chromatin_region	-	-	-	-	-	-	1.048
chr7:101617808:G:C	7	101617808	rs972243806	NA	NA	chr7:103511937:C:T	0.0816135	1	0.00187266	-	-	Inf	Inf	intron_variant	MODIFIER	MYL10	ENSG00000106436	ENST00000223167.5	protein_coding	-	-	-	-	-	-	0.023
chr7:101617808:G:C	7	101617808	rs972243806	NA	NA	chr7:103511937:C:T	0.0816135	1	0.00187266	-	-	Inf	Inf	intron_variant	MODIFIER	MYL10	ENSG00000106436	ENST00000642629.2	protein_coding	-	-	-	-	-	-	0.023
chr7:101617808:G:C	7	101617808	rs972243806	NA	NA	chr7:103511937:C:T	0.0816135	1	0.00187266	-	-	Inf	Inf	regulatory_region_variant	MODIFIER	-	-	ENSR00000833976	open_chromatin_region	-	-	-	-	-	-	0.023
chr7:101633093:GTTTTTTTTTGTTTTTTGTTTTTCTTTGAGA:GTTTTTTTTGTTTTTTGTTTTTCTTTGAGA	7	101633093	rs11324652	NA	NA	chr7:103511937:C:T	0.0552017	1	0.294007	-	0.2376	Inf	1.2374	upstream_gene_variant	MODIFIER	MYL10	ENSG00000106436	ENST00000223167.5	protein_coding	-	-	-	-	-	-	0.646
chr7:101639118:C:T	7	101639118	rs549519724	NA	NA	chr7:103511937:C:T	0.0816135	1	0.00187266	-	0.0089	Inf	0.210411	intergenic_variant	MODIFIER	-	-	-	-	-	-	-	-	-	-	2.612
chr7:101639305:AAAATAAATAAATAAATAAGT:AAAATAAATAAATAAATAAAT	7	101639305	rs2690912	NA	NA	chr7:103511937:C:T	0.0562061	1	0.225806	-	0.9563	Inf	0.236125	intergenic_variant	MODIFIER	-	-	-	-	-	-	-	-	-	-	1.961
chr7:101651057:TCATTTTCT:TT	7	101651057	rs531518644	NA	NA	chr7:103511937:C:T	0.0562106	1	0.290262	-	-	Inf	Inf	intergenic_variant	MODIFIER	-	-	-	-	-	-	-	-	-	-	7.695
chr7:101651796:A:G	7	101651796	rs1056412517	NA	NA	chr7:103511937:C:T	0.0816135	1	0.00187266	-	-	Inf	Inf	intergenic_variant	MODIFIER	-	-	-	-	-	-	-	-	-	-	4.876
chr7:101654109:T:G	7	101654109	rs888377953	NA	NA	chr7:103511937:C:T	0.0816135	1	0.00187266	-	-	Inf	Inf	intergenic_variant	MODIFIER	-	-	-	-	-	-	-	-	-	-	5.445
chr7:101655590:G:A	7	101655590	rs140882173	NA	NA	chr7:103511937:C:T	0.0562106	1	0.290262	-	-	Inf	Inf	intergenic_variant	MODIFIER	-	-	-	-	-	-	-	-	-	-	1.229
chr7:101658520:ACCCGGT:ACCGGT	7	101658520	rs1443468140	NA	NA	chr7:103511937:C:T	0.0562106	1	0.290262	-	-	Inf	Inf	intergenic_variant	MODIFIER	-	-	-	-	-	-	-	-	-	-	1.152
chr7:101670729:T:C	7	101670729	rs893315770	NA	NA	chr7:103511937:C:T	0.914914	1	0.0205993	-	-	Inf	Inf	intergenic_variant	MODIFIER	-	-	-	-	-	-	-	-	-	-	1.856
chr7:101672587:TCTTCCTTCCTTCCTTCCTTCCCTCTCTT:TCTTCCTTCCTTCCTTCCCTCTCTT	7	101672587	rs763143555	NA	NA	chr7:103511937:C:T	0.0514107	1	0.308989	-	-	Inf	Inf	intergenic_variant	MODIFIER	-	-	-	-	-	-	-	-	-	-	0.944
chr7:101694235:A:C	7	101694235	rs1584565292	NA	NA	chr7:103511937:C:T	0.0816135	1	0.00187266	-	-	Inf	Inf	intergenic_variant	MODIFIER	-	-	-	-	-	-	-	-	-	-	0.009
chr7:101695058:A:C	7	101695058	rs964044849	NA	NA	chr7:103511937:C:T	0.0816135	1	0.00187266	-	-	Inf	Inf	intergenic_variant	MODIFIER	-	-	-	-	-	-	-	-	-	-	2.8
chr7:101696544:G:A	7	101696544	rs759877849	NA	NA	chr7:103511937:C:T	0.914914	1	0.0205993	-	-	Inf	Inf	intergenic_variant	MODIFIER	-	-	-	-	-	-	-	-	-	-	0.283
chr7:101748611:GTTTTTTTTTTTTTTTTTTTTTTTTTTGAAACGG:GTTTTTTTTTTTGTTTTTTTTTTTTGAAACGG	7	101748611	-	NA	NA	chr7:103511937:C:T	0.117443	1	0.201571	-	-	Inf	Inf	intergenic_variant	MODIFIER	-	-	-	-	-	-	-	-	-	-	-9
chr7:101767962:G:A	7	101767962	rs147889397	NA	NA	chr7:103511937:C:T	0.914914	1	0.0205993	-	-	Inf	Inf	intergenic_variant	MODIFIER	-	-	-	-	-	-	-	-	-	-	0.07
chr7:101767962:G:A	7	101767962	rs147889397	NA	NA	chr7:103511937:C:T	0.914914	1	0.0205993	-	-	Inf	Inf	regulatory_region_variant	MODIFIER	-	-	ENSR00001129160	promoter_flanking_region	-	-	-	-	-	-	0.07
chr7:101773571:T:C	7	101773571	rs3095014	NA	NA	chr7:103511937:C:T	0.181609	1	0.11236	-	0.9085	Inf	0.123676	intergenic_variant	MODIFIER	-	-	-	-	-	-	-	-	-	-	1.572
chr7:101776667:A:G	7	101776667	rs1055321468	NA	NA	chr7:103511937:C:T	0.0816135	1	0.00187266	-	-	Inf	Inf	intergenic_variant	MODIFIER	-	-	-	-	-	-	-	-	-	-	2.44
chr7:101781412:C:T	7	101781412	rs967626706	NA	NA	chr7:103511937:C:T	0.0816135	1	0.00187266	-	-	Inf	Inf	intergenic_variant	MODIFIER	-	-	-	-	-	-	-	-	-	-	1.039
chr7:101790127:T:G	7	101790127	rs1043830541	NA	NA	chr7:103511937:C:T	0.0816135	1	0.00187266	-	-	Inf	Inf	intergenic_variant	MODIFIER	-	-	-	-	-	-	-	-	-	-	1.079
chr7:101794072:G:C	7	101794072	rs569048242	NA	NA	chr7:103511937:C:T	0.914914	1	0.0205993	-	-	Inf	Inf	regulatory_region_variant	MODIFIER	-	-	ENSR00001129162	promoter_flanking_region	-	-	-	-	-	-	0.359
chr7:101794072:G:C	7	101794072	rs569048242	NA	NA	chr7:103511937:C:T	0.914914	1	0.0205993	-	-	Inf	Inf	intergenic_variant	MODIFIER	-	-	-	-	-	-	-	-	-	-	0.359
chr7:101796665:C:A	7	101796665	-	NA	NA	chr7:103511937:C:T	0.0816135	1	0.00187266	-	-	Inf	Inf	regulatory_region_variant	MODIFIER	-	-	ENSR00001129162	promoter_flanking_region	-	-	-	-	-	-	2.839
chr7:101796665:C:A	7	101796665	-	NA	NA	chr7:103511937:C:T	0.0816135	1	0.00187266	-	-	Inf	Inf	intergenic_variant	MODIFIER	-	-	-	-	-	-	-	-	-	-	2.839
chr7:101829013:CTTTAAG:CTTTTAAG	7	101829013	rs150415475	NA	NA	chr7:103511937:C:T	0.0816135	1	0.00187266	-	0.0119	Inf	0.157366	intron_variant	MODIFIER	CUX1	ENSG00000257923	ENST00000556210.1	protein_coding	-	-	-	-	-	-	4.093
chr7:101829013:CTTTAAG:CTTTTAAG	7	101829013	rs150415475	NA	NA	chr7:103511937:C:T	0.0816135	1	0.00187266	-	0.0119	Inf	0.157366	intron_variant,non_coding_transcript_variant	MODIFIER	CUX1	ENSG00000257923	ENST00000558469.5	processed_transcript	-	-	-	-	-	-	4.093
chr7:101829013:CTTTAAG:CTTTTAAG	7	101829013	rs150415475	NA	NA	chr7:103511937:C:T	0.0816135	1	0.00187266	-	0.0119	Inf	0.157366	upstream_gene_variant	MODIFIER	-	ENSG00000259294	ENST00000560499.1	lncRNA	-	-	-	-	-	-	4.093
chr7:101829013:CTTTAAG:CTTTTAAG	7	101829013	rs150415475	NA	NA	chr7:103511937:C:T	0.0816135	1	0.00187266	-	0.0119	Inf	0.157366	intron_variant,non_coding_transcript_variant	MODIFIER	CUX1	ENSG00000257923	ENST00000607092.1	retained_intron	-	-	-	-	-	-	4.093
chr7:101829013:CTTTAAG:CTTTTAAG	7	101829013	rs150415475	NA	NA	chr7:103511937:C:T	0.0816135	1	0.00187266	-	0.0119	Inf	0.157366	intron_variant	MODIFIER	CUX1	ENSG00000257923	ENST00000622516.6	protein_coding	-	-	-	-	-	-	4.093
chr7:101829013:CTTTAAG:CTTTTAAG	7	101829013	rs150415475	NA	NA	chr7:103511937:C:T	0.0816135	1	0.00187266	-	0.0119	Inf	0.157366	intron_variant	MODIFIER	CUX1	ENSG00000257923	ENST00000645010.1	protein_coding	-	-	-	-	-	-	4.093
chr7:101829013:CTTTAAG:CTTTTAAG	7	101829013	rs150415475	NA	NA	chr7:103511937:C:T	0.0816135	1	0.00187266	-	0.0119	Inf	0.157366	intron_variant	MODIFIER	CUX1	ENSG00000257923	ENST00000646649.1	protein_coding	-	-	-	-	-	-	4.093
chr7:101829013:CTTTAAG:CTTTTAAG	7	101829013	rs150415475	NA	NA	chr7:103511937:C:T	0.0816135	1	0.00187266	-	0.0119	Inf	0.157366	intron_variant	MODIFIER	CUX1	ENSG00000257923	ENST00000292538.9	protein_coding	-	-	-	-	-	-	4.093
chr7:101829013:CTTTAAG:CTTTTAAG	7	101829013	rs150415475	NA	NA	chr7:103511937:C:T	0.0816135	1	0.00187266	-	0.0119	Inf	0.157366	intron_variant	MODIFIER	CUX1	ENSG00000257923	ENST00000550008.6	protein_coding	-	-	-	-	-	-	4.093
chr7:101829013:CTTTAAG:CTTTTAAG	7	101829013	rs150415475	NA	NA	chr7:103511937:C:T	0.0816135	1	0.00187266	-	0.0119	Inf	0.157366	intron_variant	MODIFIER	CUX1	ENSG00000257923	ENST00000292535.12	protein_coding	-	-	-	-	-	-	4.093
chr7:101829013:CTTTAAG:CTTTTAAG	7	101829013	rs150415475	NA	NA	chr7:103511937:C:T	0.0816135	1	0.00187266	-	0.0119	Inf	0.157366	intron_variant	MODIFIER	CUX1	ENSG00000257923	ENST00000425244.6	protein_coding	-	-	-	-	-	-	4.093
chr7:101829013:CTTTAAG:CTTTTAAG	7	101829013	rs150415475	NA	NA	chr7:103511937:C:T	0.0816135	1	0.00187266	-	0.0119	Inf	0.157366	intron_variant	MODIFIER	CUX1	ENSG00000257923	ENST00000437600.9	protein_coding	-	-	-	-	-	-	4.093
chr7:101829013:CTTTAAG:CTTTTAAG	7	101829013	rs150415475	NA	NA	chr7:103511937:C:T	0.0816135	1	0.00187266	-	0.0119	Inf	0.157366	intron_variant,non_coding_transcript_variant	MODIFIER	CUX1	ENSG00000257923	ENST00000497815.5	retained_intron	-	-	-	-	-	-	4.093
chr7:101829013:CTTTAAG:CTTTTAAG	7	101829013	rs150415475	NA	NA	chr7:103511937:C:T	0.0816135	1	0.00187266	-	0.0119	Inf	0.157366	intron_variant	MODIFIER	CUX1	ENSG00000257923	ENST00000546411.7	protein_coding	-	-	-	-	-	-	4.093
chr7:101829013:CTTTAAG:CTTTTAAG	7	101829013	rs150415475	NA	NA	chr7:103511937:C:T	0.0816135	1	0.00187266	-	0.0119	Inf	0.157366	intron_variant	MODIFIER	CUX1	ENSG00000257923	ENST00000360264.7	protein_coding	-	-	-	-	-	-	4.093
chr7:101829013:CTTTAAG:CTTTTAAG	7	101829013	rs150415475	NA	NA	chr7:103511937:C:T	0.0816135	1	0.00187266	-	0.0119	Inf	0.157366	intron_variant	MODIFIER	CUX1	ENSG00000257923	ENST00000393824.7	protein_coding	-	-	-	-	-	-	4.093
chr7:101829013:CTTTAAG:CTTTTAAG	7	101829013	rs150415475	NA	NA	chr7:103511937:C:T	0.0816135	1	0.00187266	-	0.0119	Inf	0.157366	intron_variant	MODIFIER	CUX1	ENSG00000257923	ENST00000547394.6	protein_coding	-	-	-	-	-	-	4.093
chr7:101829013:CTTTAAG:CTTTTAAG	7	101829013	rs150415475	NA	NA	chr7:103511937:C:T	0.0816135	1	0.00187266	-	0.0119	Inf	0.157366	intron_variant	MODIFIER	CUX1	ENSG00000257923	ENST00000549414.6	protein_coding	-	-	-	-	-	-	4.093
chr7:101834213:G:T	7	101834213	rs180961684	NA	NA	chr7:103511937:C:T	0.914914	1	0.0205993	-	0.0099	Inf	2.08074	intron_variant	MODIFIER	CUX1	ENSG00000257923	ENST00000292535.12	protein_coding	-	-	-	-	-	-	0.728
chr7:101834213:G:T	7	101834213	rs180961684	NA	NA	chr7:103511937:C:T	0.914914	1	0.0205993	-	0.0099	Inf	2.08074	intron_variant	MODIFIER	CUX1	ENSG00000257923	ENST00000393824.7	protein_coding	-	-	-	-	-	-	0.728
chr7:101834213:G:T	7	101834213	rs180961684	NA	NA	chr7:103511937:C:T	0.914914	1	0.0205993	-	0.0099	Inf	2.08074	intron_variant,non_coding_transcript_variant	MODIFIER	CUX1	ENSG00000257923	ENST00000497815.5	retained_intron	-	-	-	-	-	-	0.728
chr7:101834213:G:T	7	101834213	rs180961684	NA	NA	chr7:103511937:C:T	0.914914	1	0.0205993	-	0.0099	Inf	2.08074	intron_variant	MODIFIER	CUX1	ENSG00000257923	ENST00000549414.6	protein_coding	-	-	-	-	-	-	0.728
chr7:101834213:G:T	7	101834213	rs180961684	NA	NA	chr7:103511937:C:T	0.914914	1	0.0205993	-	0.0099	Inf	2.08074	intron_variant	MODIFIER	CUX1	ENSG00000257923	ENST00000550008.6	protein_coding	-	-	-	-	-	-	0.728
chr7:101834213:G:T	7	101834213	rs180961684	NA	NA	chr7:103511937:C:T	0.914914	1	0.0205993	-	0.0099	Inf	2.08074	intron_variant	MODIFIER	CUX1	ENSG00000257923	ENST00000546411.7	protein_coding	-	-	-	-	-	-	0.728
chr7:101834213:G:T	7	101834213	rs180961684	NA	NA	chr7:103511937:C:T	0.914914	1	0.0205993	-	0.0099	Inf	2.08074	intron_variant	MODIFIER	CUX1	ENSG00000257923	ENST00000547394.6	protein_coding	-	-	-	-	-	-	0.728
chr7:101834213:G:T	7	101834213	rs180961684	NA	NA	chr7:103511937:C:T	0.914914	1	0.0205993	-	0.0099	Inf	2.08074	intron_variant	MODIFIER	CUX1	ENSG00000257923	ENST00000292538.9	protein_coding	-	-	-	-	-	-	0.728
chr7:101834213:G:T	7	101834213	rs180961684	NA	NA	chr7:103511937:C:T	0.914914	1	0.0205993	-	0.0099	Inf	2.08074	intron_variant	MODIFIER	CUX1	ENSG00000257923	ENST00000360264.7	protein_coding	-	-	-	-	-	-	0.728
chr7:101834213:G:T	7	101834213	rs180961684	NA	NA	chr7:103511937:C:T	0.914914	1	0.0205993	-	0.0099	Inf	2.08074	intron_variant	MODIFIER	CUX1	ENSG00000257923	ENST00000425244.6	protein_coding	-	-	-	-	-	-	0.728
chr7:101834213:G:T	7	101834213	rs180961684	NA	NA	chr7:103511937:C:T	0.914914	1	0.0205993	-	0.0099	Inf	2.08074	intron_variant	MODIFIER	CUX1	ENSG00000257923	ENST00000437600.9	protein_coding	-	-	-	-	-	-	0.728
chr7:101834213:G:T	7	101834213	rs180961684	NA	NA	chr7:103511937:C:T	0.914914	1	0.0205993	-	0.0099	Inf	2.08074	intron_variant	MODIFIER	CUX1	ENSG00000257923	ENST00000622516.6	protein_coding	-	-	-	-	-	-	0.728
chr7:101834213:G:T	7	101834213	rs180961684	NA	NA	chr7:103511937:C:T	0.914914	1	0.0205993	-	0.0099	Inf	2.08074	intron_variant	MODIFIER	CUX1	ENSG00000257923	ENST00000556210.1	protein_coding	-	-	-	-	-	-	0.728
chr7:101834213:G:T	7	101834213	rs180961684	NA	NA	chr7:103511937:C:T	0.914914	1	0.0205993	-	0.0099	Inf	2.08074	intron_variant,non_coding_transcript_variant	MODIFIER	CUX1	ENSG00000257923	ENST00000558469.5	processed_transcript	-	-	-	-	-	-	0.728
chr7:101834213:G:T	7	101834213	rs180961684	NA	NA	chr7:103511937:C:T	0.914914	1	0.0205993	-	0.0099	Inf	2.08074	intron_variant,non_coding_transcript_variant	MODIFIER	CUX1	ENSG00000257923	ENST00000607092.1	retained_intron	-	-	-	-	-	-	0.728
chr7:101834213:G:T	7	101834213	rs180961684	NA	NA	chr7:103511937:C:T	0.914914	1	0.0205993	-	0.0099	Inf	2.08074	intron_variant	MODIFIER	CUX1	ENSG00000257923	ENST00000645010.1	protein_coding	-	-	-	-	-	-	0.728
chr7:101834213:G:T	7	101834213	rs180961684	NA	NA	chr7:103511937:C:T	0.914914	1	0.0205993	-	0.0099	Inf	2.08074	intron_variant	MODIFIER	CUX1	ENSG00000257923	ENST00000646649.1	protein_coding	-	-	-	-	-	-	0.728
chr7:101834213:G:T	7	101834213	rs180961684	NA	NA	chr7:103511937:C:T	0.914914	1	0.0205993	-	0.0099	Inf	2.08074	regulatory_region_variant	MODIFIER	-	-	ENSR00001129166	enhancer	-	-	-	-	-	-	0.728
chr7:101836729:A:C	7	101836729	rs1232765323	NA	NA	chr7:103511937:C:T	0.0816135	1	0.00187266	-	-	Inf	Inf	intron_variant	MODIFIER	CUX1	ENSG00000257923	ENST00000622516.6	protein_coding	-	-	-	-	-	-	0.374
chr7:101836729:A:C	7	101836729	rs1232765323	NA	NA	chr7:103511937:C:T	0.0816135	1	0.00187266	-	-	Inf	Inf	intron_variant	MODIFIER	CUX1	ENSG00000257923	ENST00000645010.1	protein_coding	-	-	-	-	-	-	0.374
chr7:101836729:A:C	7	101836729	rs1232765323	NA	NA	chr7:103511937:C:T	0.0816135	1	0.00187266	-	-	Inf	Inf	intron_variant	MODIFIER	CUX1	ENSG00000257923	ENST00000292535.12	protein_coding	-	-	-	-	-	-	0.374
chr7:101836729:A:C	7	101836729	rs1232765323	NA	NA	chr7:103511937:C:T	0.0816135	1	0.00187266	-	-	Inf	Inf	intron_variant	MODIFIER	CUX1	ENSG00000257923	ENST00000646649.1	protein_coding	-	-	-	-	-	-	0.374
chr7:101836729:A:C	7	101836729	rs1232765323	NA	NA	chr7:103511937:C:T	0.0816135	1	0.00187266	-	-	Inf	Inf	intron_variant,non_coding_transcript_variant	MODIFIER	CUX1	ENSG00000257923	ENST00000558469.5	processed_transcript	-	-	-	-	-	-	0.374
chr7:101836729:A:C	7	101836729	rs1232765323	NA	NA	chr7:103511937:C:T	0.0816135	1	0.00187266	-	-	Inf	Inf	intron_variant	MODIFIER	CUX1	ENSG00000257923	ENST00000549414.6	protein_coding	-	-	-	-	-	-	0.374
chr7:101836729:A:C	7	101836729	rs1232765323	NA	NA	chr7:103511937:C:T	0.0816135	1	0.00187266	-	-	Inf	Inf	intron_variant,non_coding_transcript_variant	MODIFIER	CUX1	ENSG00000257923	ENST00000497815.5	retained_intron	-	-	-	-	-	-	0.374
chr7:101836729:A:C	7	101836729	rs1232765323	NA	NA	chr7:103511937:C:T	0.0816135	1	0.00187266	-	-	Inf	Inf	intron_variant	MODIFIER	CUX1	ENSG00000257923	ENST00000556210.1	protein_coding	-	-	-	-	-	-	0.374
chr7:101836729:A:C	7	101836729	rs1232765323	NA	NA	chr7:103511937:C:T	0.0816135	1	0.00187266	-	-	Inf	Inf	intron_variant	MODIFIER	CUX1	ENSG00000257923	ENST00000292538.9	protein_coding	-	-	-	-	-	-	0.374
chr7:101836729:A:C	7	101836729	rs1232765323	NA	NA	chr7:103511937:C:T	0.0816135	1	0.00187266	-	-	Inf	Inf	intron_variant	MODIFIER	CUX1	ENSG00000257923	ENST00000437600.9	protein_coding	-	-	-	-	-	-	0.374
chr7:101836729:A:C	7	101836729	rs1232765323	NA	NA	chr7:103511937:C:T	0.0816135	1	0.00187266	-	-	Inf	Inf	intron_variant	MODIFIER	CUX1	ENSG00000257923	ENST00000393824.7	protein_coding	-	-	-	-	-	-	0.374
chr7:101836729:A:C	7	101836729	rs1232765323	NA	NA	chr7:103511937:C:T	0.0816135	1	0.00187266	-	-	Inf	Inf	intron_variant,non_coding_transcript_variant	MODIFIER	CUX1	ENSG00000257923	ENST00000607092.1	retained_intron	-	-	-	-	-	-	0.374
chr7:101836729:A:C	7	101836729	rs1232765323	NA	NA	chr7:103511937:C:T	0.0816135	1	0.00187266	-	-	Inf	Inf	intron_variant	MODIFIER	CUX1	ENSG00000257923	ENST00000547394.6	protein_coding	-	-	-	-	-	-	0.374
chr7:101836729:A:C	7	101836729	rs1232765323	NA	NA	chr7:103511937:C:T	0.0816135	1	0.00187266	-	-	Inf	Inf	intron_variant	MODIFIER	CUX1	ENSG00000257923	ENST00000425244.6	protein_coding	-	-	-	-	-	-	0.374
chr7:101836729:A:C	7	101836729	rs1232765323	NA	NA	chr7:103511937:C:T	0.0816135	1	0.00187266	-	-	Inf	Inf	intron_variant	MODIFIER	CUX1	ENSG00000257923	ENST00000360264.7	protein_coding	-	-	-	-	-	-	0.374
chr7:101836729:A:C	7	101836729	rs1232765323	NA	NA	chr7:103511937:C:T	0.0816135	1	0.00187266	-	-	Inf	Inf	intron_variant	MODIFIER	CUX1	ENSG00000257923	ENST00000546411.7	protein_coding	-	-	-	-	-	-	0.374
chr7:101836729:A:C	7	101836729	rs1232765323	NA	NA	chr7:103511937:C:T	0.0816135	1	0.00187266	-	-	Inf	Inf	intron_variant	MODIFIER	CUX1	ENSG00000257923	ENST00000550008.6	protein_coding	-	-	-	-	-	-	0.374
chr7:101846555:T:C	7	101846555	rs74386494	NA	NA	chr7:103511937:C:T	0.0816135	1	0.00187266	-	0.0129	Inf	0.145167	intron_variant	MODIFIER	CUX1	ENSG00000257923	ENST00000547394.6	protein_coding	-	-	-	-	-	-	1.243
chr7:101846555:T:C	7	101846555	rs74386494	NA	NA	chr7:103511937:C:T	0.0816135	1	0.00187266	-	0.0129	Inf	0.145167	intron_variant	MODIFIER	CUX1	ENSG00000257923	ENST00000292538.9	protein_coding	-	-	-	-	-	-	1.243
chr7:101846555:T:C	7	101846555	rs74386494	NA	NA	chr7:103511937:C:T	0.0816135	1	0.00187266	-	0.0129	Inf	0.145167	intron_variant	MODIFIER	CUX1	ENSG00000257923	ENST00000292535.12	protein_coding	-	-	-	-	-	-	1.243
chr7:101846555:T:C	7	101846555	rs74386494	NA	NA	chr7:103511937:C:T	0.0816135	1	0.00187266	-	0.0129	Inf	0.145167	intron_variant	MODIFIER	CUX1	ENSG00000257923	ENST00000393824.7	protein_coding	-	-	-	-	-	-	1.243
chr7:101846555:T:C	7	101846555	rs74386494	NA	NA	chr7:103511937:C:T	0.0816135	1	0.00187266	-	0.0129	Inf	0.145167	intron_variant	MODIFIER	CUX1	ENSG00000257923	ENST00000425244.6	protein_coding	-	-	-	-	-	-	1.243
chr7:101846555:T:C	7	101846555	rs74386494	NA	NA	chr7:103511937:C:T	0.0816135	1	0.00187266	-	0.0129	Inf	0.145167	intron_variant,non_coding_transcript_variant	MODIFIER	CUX1	ENSG00000257923	ENST00000497815.5	retained_intron	-	-	-	-	-	-	1.243
chr7:101846555:T:C	7	101846555	rs74386494	NA	NA	chr7:103511937:C:T	0.0816135	1	0.00187266	-	0.0129	Inf	0.145167	intron_variant	MODIFIER	CUX1	ENSG00000257923	ENST00000549414.6	protein_coding	-	-	-	-	-	-	1.243
chr7:101846555:T:C	7	101846555	rs74386494	NA	NA	chr7:103511937:C:T	0.0816135	1	0.00187266	-	0.0129	Inf	0.145167	intron_variant	MODIFIER	CUX1	ENSG00000257923	ENST00000622516.6	protein_coding	-	-	-	-	-	-	1.243
chr7:101846555:T:C	7	101846555	rs74386494	NA	NA	chr7:103511937:C:T	0.0816135	1	0.00187266	-	0.0129	Inf	0.145167	intron_variant	MODIFIER	CUX1	ENSG00000257923	ENST00000645010.1	protein_coding	-	-	-	-	-	-	1.243
chr7:101846555:T:C	7	101846555	rs74386494	NA	NA	chr7:103511937:C:T	0.0816135	1	0.00187266	-	0.0129	Inf	0.145167	intron_variant	MODIFIER	CUX1	ENSG00000257923	ENST00000437600.9	protein_coding	-	-	-	-	-	-	1.243
chr7:101846555:T:C	7	101846555	rs74386494	NA	NA	chr7:103511937:C:T	0.0816135	1	0.00187266	-	0.0129	Inf	0.145167	intron_variant,non_coding_transcript_variant	MODIFIER	CUX1	ENSG00000257923	ENST00000607092.1	retained_intron	-	-	-	-	-	-	1.243
chr7:101846555:T:C	7	101846555	rs74386494	NA	NA	chr7:103511937:C:T	0.0816135	1	0.00187266	-	0.0129	Inf	0.145167	intron_variant	MODIFIER	CUX1	ENSG00000257923	ENST00000550008.6	protein_coding	-	-	-	-	-	-	1.243
chr7:101846555:T:C	7	101846555	rs74386494	NA	NA	chr7:103511937:C:T	0.0816135	1	0.00187266	-	0.0129	Inf	0.145167	intron_variant	MODIFIER	CUX1	ENSG00000257923	ENST00000646649.1	protein_coding	-	-	-	-	-	-	1.243
chr7:101846555:T:C	7	101846555	rs74386494	NA	NA	chr7:103511937:C:T	0.0816135	1	0.00187266	-	0.0129	Inf	0.145167	intron_variant	MODIFIER	CUX1	ENSG00000257923	ENST00000546411.7	protein_coding	-	-	-	-	-	-	1.243
chr7:101846555:T:C	7	101846555	rs74386494	NA	NA	chr7:103511937:C:T	0.0816135	1	0.00187266	-	0.0129	Inf	0.145167	intron_variant	MODIFIER	CUX1	ENSG00000257923	ENST00000556210.1	protein_coding	-	-	-	-	-	-	1.243
chr7:101846555:T:C	7	101846555	rs74386494	NA	NA	chr7:103511937:C:T	0.0816135	1	0.00187266	-	0.0129	Inf	0.145167	intron_variant,non_coding_transcript_variant	MODIFIER	CUX1	ENSG00000257923	ENST00000558469.5	processed_transcript	-	-	-	-	-	-	1.243
chr7:101846555:T:C	7	101846555	rs74386494	NA	NA	chr7:103511937:C:T	0.0816135	1	0.00187266	-	0.0129	Inf	0.145167	intron_variant	MODIFIER	CUX1	ENSG00000257923	ENST00000360264.7	protein_coding	-	-	-	-	-	-	1.243
chr7:101867817:CTTTTTTTTTTTTTCTGAG:CTTTTTTTTTTTTCTGAG	7	101867817	rs146017395	NA	NA	chr7:103511937:C:T	0.0816135	1	0.00187266	-	-	Inf	Inf	intron_variant	MODIFIER	CUX1	ENSG00000257923	ENST00000292538.9	protein_coding	-	-	-	-	-	-	0.569
chr7:101867817:CTTTTTTTTTTTTTCTGAG:CTTTTTTTTTTTTCTGAG	7	101867817	rs146017395	NA	NA	chr7:103511937:C:T	0.0816135	1	0.00187266	-	-	Inf	Inf	intron_variant	MODIFIER	CUX1	ENSG00000257923	ENST00000437600.9	protein_coding	-	-	-	-	-	-	0.569
chr7:101867817:CTTTTTTTTTTTTTCTGAG:CTTTTTTTTTTTTCTGAG	7	101867817	rs146017395	NA	NA	chr7:103511937:C:T	0.0816135	1	0.00187266	-	-	Inf	Inf	intron_variant,non_coding_transcript_variant	MODIFIER	CUX1	ENSG00000257923	ENST00000497815.5	retained_intron	-	-	-	-	-	-	0.569
chr7:101867817:CTTTTTTTTTTTTTCTGAG:CTTTTTTTTTTTTCTGAG	7	101867817	rs146017395	NA	NA	chr7:103511937:C:T	0.0816135	1	0.00187266	-	-	Inf	Inf	intron_variant	MODIFIER	CUX1	ENSG00000257923	ENST00000425244.6	protein_coding	-	-	-	-	-	-	0.569
chr7:101867817:CTTTTTTTTTTTTTCTGAG:CTTTTTTTTTTTTCTGAG	7	101867817	rs146017395	NA	NA	chr7:103511937:C:T	0.0816135	1	0.00187266	-	-	Inf	Inf	intron_variant	MODIFIER	CUX1	ENSG00000257923	ENST00000292535.12	protein_coding	-	-	-	-	-	-	0.569
chr7:101867817:CTTTTTTTTTTTTTCTGAG:CTTTTTTTTTTTTCTGAG	7	101867817	rs146017395	NA	NA	chr7:103511937:C:T	0.0816135	1	0.00187266	-	-	Inf	Inf	intron_variant	MODIFIER	CUX1	ENSG00000257923	ENST00000360264.7	protein_coding	-	-	-	-	-	-	0.569
chr7:101867817:CTTTTTTTTTTTTTCTGAG:CTTTTTTTTTTTTCTGAG	7	101867817	rs146017395	NA	NA	chr7:103511937:C:T	0.0816135	1	0.00187266	-	-	Inf	Inf	intron_variant	MODIFIER	CUX1	ENSG00000257923	ENST00000393824.7	protein_coding	-	-	-	-	-	-	0.569
chr7:101867817:CTTTTTTTTTTTTTCTGAG:CTTTTTTTTTTTTCTGAG	7	101867817	rs146017395	NA	NA	chr7:103511937:C:T	0.0816135	1	0.00187266	-	-	Inf	Inf	intron_variant	MODIFIER	CUX1	ENSG00000257923	ENST00000547394.6	protein_coding	-	-	-	-	-	-	0.569
chr7:101867817:CTTTTTTTTTTTTTCTGAG:CTTTTTTTTTTTTCTGAG	7	101867817	rs146017395	NA	NA	chr7:103511937:C:T	0.0816135	1	0.00187266	-	-	Inf	Inf	intron_variant	MODIFIER	CUX1	ENSG00000257923	ENST00000549414.6	protein_coding	-	-	-	-	-	-	0.569
chr7:101867817:CTTTTTTTTTTTTTCTGAG:CTTTTTTTTTTTTCTGAG	7	101867817	rs146017395	NA	NA	chr7:103511937:C:T	0.0816135	1	0.00187266	-	-	Inf	Inf	intron_variant	MODIFIER	CUX1	ENSG00000257923	ENST00000550008.6	protein_coding	-	-	-	-	-	-	0.569
chr7:101867817:CTTTTTTTTTTTTTCTGAG:CTTTTTTTTTTTTCTGAG	7	101867817	rs146017395	NA	NA	chr7:103511937:C:T	0.0816135	1	0.00187266	-	-	Inf	Inf	intron_variant	MODIFIER	CUX1	ENSG00000257923	ENST00000546411.7	protein_coding	-	-	-	-	-	-	0.569
chr7:101867817:CTTTTTTTTTTTTTCTGAG:CTTTTTTTTTTTTCTGAG	7	101867817	rs146017395	NA	NA	chr7:103511937:C:T	0.0816135	1	0.00187266	-	-	Inf	Inf	intron_variant,non_coding_transcript_variant	MODIFIER	CUX1	ENSG00000257923	ENST00000558469.5	processed_transcript	-	-	-	-	-	-	0.569
chr7:101867817:CTTTTTTTTTTTTTCTGAG:CTTTTTTTTTTTTCTGAG	7	101867817	rs146017395	NA	NA	chr7:103511937:C:T	0.0816135	1	0.00187266	-	-	Inf	Inf	intron_variant	MODIFIER	CUX1	ENSG00000257923	ENST00000645010.1	protein_coding	-	-	-	-	-	-	0.569
chr7:101867817:CTTTTTTTTTTTTTCTGAG:CTTTTTTTTTTTTCTGAG	7	101867817	rs146017395	NA	NA	chr7:103511937:C:T	0.0816135	1	0.00187266	-	-	Inf	Inf	intron_variant,non_coding_transcript_variant	MODIFIER	CUX1	ENSG00000257923	ENST00000607092.1	retained_intron	-	-	-	-	-	-	0.569
chr7:101867817:CTTTTTTTTTTTTTCTGAG:CTTTTTTTTTTTTCTGAG	7	101867817	rs146017395	NA	NA	chr7:103511937:C:T	0.0816135	1	0.00187266	-	-	Inf	Inf	intron_variant	MODIFIER	CUX1	ENSG00000257923	ENST00000622516.6	protein_coding	-	-	-	-	-	-	0.569
chr7:101867817:CTTTTTTTTTTTTTCTGAG:CTTTTTTTTTTTTCTGAG	7	101867817	rs146017395	NA	NA	chr7:103511937:C:T	0.0816135	1	0.00187266	-	-	Inf	Inf	intron_variant	MODIFIER	CUX1	ENSG00000257923	ENST00000556210.1	protein_coding	-	-	-	-	-	-	0.569
chr7:101867817:CTTTTTTTTTTTTTCTGAG:CTTTTTTTTTTTTCTGAG	7	101867817	rs146017395	NA	NA	chr7:103511937:C:T	0.0816135	1	0.00187266	-	-	Inf	Inf	intron_variant	MODIFIER	CUX1	ENSG00000257923	ENST00000646649.1	protein_coding	-	-	-	-	-	-	0.569
chr7:101868014:CTTTTTTAAAAAA:CTTTTTTGAAAAA	7	101868014	rs571558708	NA	NA	chr7:103511937:C:T	0.914914	1	0.0205993	-	0.004	Inf	5.14982	intron_variant	MODIFIER	CUX1	ENSG00000257923	ENST00000393824.7	protein_coding	-	-	-	-	-	-	1.743
chr7:101868014:CTTTTTTAAAAAA:CTTTTTTGAAAAA	7	101868014	rs571558708	NA	NA	chr7:103511937:C:T	0.914914	1	0.0205993	-	0.004	Inf	5.14982	intron_variant,non_coding_transcript_variant	MODIFIER	CUX1	ENSG00000257923	ENST00000607092.1	retained_intron	-	-	-	-	-	-	1.743
chr7:101868014:CTTTTTTAAAAAA:CTTTTTTGAAAAA	7	101868014	rs571558708	NA	NA	chr7:103511937:C:T	0.914914	1	0.0205993	-	0.004	Inf	5.14982	intron_variant	MODIFIER	CUX1	ENSG00000257923	ENST00000549414.6	protein_coding	-	-	-	-	-	-	1.743
chr7:101868014:CTTTTTTAAAAAA:CTTTTTTGAAAAA	7	101868014	rs571558708	NA	NA	chr7:103511937:C:T	0.914914	1	0.0205993	-	0.004	Inf	5.14982	intron_variant,non_coding_transcript_variant	MODIFIER	CUX1	ENSG00000257923	ENST00000497815.5	retained_intron	-	-	-	-	-	-	1.743
chr7:101868014:CTTTTTTAAAAAA:CTTTTTTGAAAAA	7	101868014	rs571558708	NA	NA	chr7:103511937:C:T	0.914914	1	0.0205993	-	0.004	Inf	5.14982	intron_variant	MODIFIER	CUX1	ENSG00000257923	ENST00000425244.6	protein_coding	-	-	-	-	-	-	1.743
chr7:101868014:CTTTTTTAAAAAA:CTTTTTTGAAAAA	7	101868014	rs571558708	NA	NA	chr7:103511937:C:T	0.914914	1	0.0205993	-	0.004	Inf	5.14982	intron_variant	MODIFIER	CUX1	ENSG00000257923	ENST00000645010.1	protein_coding	-	-	-	-	-	-	1.743
chr7:101868014:CTTTTTTAAAAAA:CTTTTTTGAAAAA	7	101868014	rs571558708	NA	NA	chr7:103511937:C:T	0.914914	1	0.0205993	-	0.004	Inf	5.14982	intron_variant	MODIFIER	CUX1	ENSG00000257923	ENST00000646649.1	protein_coding	-	-	-	-	-	-	1.743
chr7:101868014:CTTTTTTAAAAAA:CTTTTTTGAAAAA	7	101868014	rs571558708	NA	NA	chr7:103511937:C:T	0.914914	1	0.0205993	-	0.004	Inf	5.14982	intron_variant	MODIFIER	CUX1	ENSG00000257923	ENST00000547394.6	protein_coding	-	-	-	-	-	-	1.743
chr7:101868014:CTTTTTTAAAAAA:CTTTTTTGAAAAA	7	101868014	rs571558708	NA	NA	chr7:103511937:C:T	0.914914	1	0.0205993	-	0.004	Inf	5.14982	intron_variant	MODIFIER	CUX1	ENSG00000257923	ENST00000556210.1	protein_coding	-	-	-	-	-	-	1.743
chr7:101868014:CTTTTTTAAAAAA:CTTTTTTGAAAAA	7	101868014	rs571558708	NA	NA	chr7:103511937:C:T	0.914914	1	0.0205993	-	0.004	Inf	5.14982	intron_variant	MODIFIER	CUX1	ENSG00000257923	ENST00000292538.9	protein_coding	-	-	-	-	-	-	1.743
chr7:101868014:CTTTTTTAAAAAA:CTTTTTTGAAAAA	7	101868014	rs571558708	NA	NA	chr7:103511937:C:T	0.914914	1	0.0205993	-	0.004	Inf	5.14982	intron_variant	MODIFIER	CUX1	ENSG00000257923	ENST00000437600.9	protein_coding	-	-	-	-	-	-	1.743
chr7:101868014:CTTTTTTAAAAAA:CTTTTTTGAAAAA	7	101868014	rs571558708	NA	NA	chr7:103511937:C:T	0.914914	1	0.0205993	-	0.004	Inf	5.14982	intron_variant	MODIFIER	CUX1	ENSG00000257923	ENST00000546411.7	protein_coding	-	-	-	-	-	-	1.743
chr7:101868014:CTTTTTTAAAAAA:CTTTTTTGAAAAA	7	101868014	rs571558708	NA	NA	chr7:103511937:C:T	0.914914	1	0.0205993	-	0.004	Inf	5.14982	intron_variant,non_coding_transcript_variant	MODIFIER	CUX1	ENSG00000257923	ENST00000558469.5	processed_transcript	-	-	-	-	-	-	1.743
chr7:101868014:CTTTTTTAAAAAA:CTTTTTTGAAAAA	7	101868014	rs571558708	NA	NA	chr7:103511937:C:T	0.914914	1	0.0205993	-	0.004	Inf	5.14982	intron_variant	MODIFIER	CUX1	ENSG00000257923	ENST00000292535.12	protein_coding	-	-	-	-	-	-	1.743
chr7:101868014:CTTTTTTAAAAAA:CTTTTTTGAAAAA	7	101868014	rs571558708	NA	NA	chr7:103511937:C:T	0.914914	1	0.0205993	-	0.004	Inf	5.14982	intron_variant	MODIFIER	CUX1	ENSG00000257923	ENST00000550008.6	protein_coding	-	-	-	-	-	-	1.743
chr7:101868014:CTTTTTTAAAAAA:CTTTTTTGAAAAA	7	101868014	rs571558708	NA	NA	chr7:103511937:C:T	0.914914	1	0.0205993	-	0.004	Inf	5.14982	intron_variant	MODIFIER	CUX1	ENSG00000257923	ENST00000360264.7	protein_coding	-	-	-	-	-	-	1.743
chr7:101868014:CTTTTTTAAAAAA:CTTTTTTGAAAAA	7	101868014	rs571558708	NA	NA	chr7:103511937:C:T	0.914914	1	0.0205993	-	0.004	Inf	5.14982	intron_variant	MODIFIER	CUX1	ENSG00000257923	ENST00000622516.6	protein_coding	-	-	-	-	-	-	1.743
chr7:101869577:A:C	7	101869577	-	NA	NA	chr7:103511937:C:T	0.0816135	1	0.00187266	-	-	Inf	Inf	intron_variant	MODIFIER	CUX1	ENSG00000257923	ENST00000546411.7	protein_coding	-	-	-	-	-	-	9.691
chr7:101869577:A:C	7	101869577	-	NA	NA	chr7:103511937:C:T	0.0816135	1	0.00187266	-	-	Inf	Inf	intron_variant	MODIFIER	CUX1	ENSG00000257923	ENST00000292538.9	protein_coding	-	-	-	-	-	-	9.691
chr7:101869577:A:C	7	101869577	-	NA	NA	chr7:103511937:C:T	0.0816135	1	0.00187266	-	-	Inf	Inf	intron_variant	MODIFIER	CUX1	ENSG00000257923	ENST00000393824.7	protein_coding	-	-	-	-	-	-	9.691
chr7:101869577:A:C	7	101869577	-	NA	NA	chr7:103511937:C:T	0.0816135	1	0.00187266	-	-	Inf	Inf	intron_variant	MODIFIER	CUX1	ENSG00000257923	ENST00000425244.6	protein_coding	-	-	-	-	-	-	9.691
chr7:101869577:A:C	7	101869577	-	NA	NA	chr7:103511937:C:T	0.0816135	1	0.00187266	-	-	Inf	Inf	intron_variant	MODIFIER	CUX1	ENSG00000257923	ENST00000437600.9	protein_coding	-	-	-	-	-	-	9.691
chr7:101869577:A:C	7	101869577	-	NA	NA	chr7:103511937:C:T	0.0816135	1	0.00187266	-	-	Inf	Inf	intron_variant	MODIFIER	CUX1	ENSG00000257923	ENST00000556210.1	protein_coding	-	-	-	-	-	-	9.691
chr7:101869577:A:C	7	101869577	-	NA	NA	chr7:103511937:C:T	0.0816135	1	0.00187266	-	-	Inf	Inf	intron_variant,non_coding_transcript_variant	MODIFIER	CUX1	ENSG00000257923	ENST00000497815.5	retained_intron	-	-	-	-	-	-	9.691
chr7:101869577:A:C	7	101869577	-	NA	NA	chr7:103511937:C:T	0.0816135	1	0.00187266	-	-	Inf	Inf	intron_variant	MODIFIER	CUX1	ENSG00000257923	ENST00000550008.6	protein_coding	-	-	-	-	-	-	9.691
chr7:101869577:A:C	7	101869577	-	NA	NA	chr7:103511937:C:T	0.0816135	1	0.00187266	-	-	Inf	Inf	intron_variant,non_coding_transcript_variant	MODIFIER	CUX1	ENSG00000257923	ENST00000558469.5	processed_transcript	-	-	-	-	-	-	9.691
chr7:101869577:A:C	7	101869577	-	NA	NA	chr7:103511937:C:T	0.0816135	1	0.00187266	-	-	Inf	Inf	intron_variant	MODIFIER	CUX1	ENSG00000257923	ENST00000292535.12	protein_coding	-	-	-	-	-	-	9.691
chr7:101869577:A:C	7	101869577	-	NA	NA	chr7:103511937:C:T	0.0816135	1	0.00187266	-	-	Inf	Inf	intron_variant	MODIFIER	CUX1	ENSG00000257923	ENST00000360264.7	protein_coding	-	-	-	-	-	-	9.691
chr7:101869577:A:C	7	101869577	-	NA	NA	chr7:103511937:C:T	0.0816135	1	0.00187266	-	-	Inf	Inf	intron_variant	MODIFIER	CUX1	ENSG00000257923	ENST00000547394.6	protein_coding	-	-	-	-	-	-	9.691
chr7:101869577:A:C	7	101869577	-	NA	NA	chr7:103511937:C:T	0.0816135	1	0.00187266	-	-	Inf	Inf	intron_variant	MODIFIER	CUX1	ENSG00000257923	ENST00000549414.6	protein_coding	-	-	-	-	-	-	9.691
chr7:101869577:A:C	7	101869577	-	NA	NA	chr7:103511937:C:T	0.0816135	1	0.00187266	-	-	Inf	Inf	intron_variant	MODIFIER	CUX1	ENSG00000257923	ENST00000646649.1	protein_coding	-	-	-	-	-	-	9.691
chr7:101869577:A:C	7	101869577	-	NA	NA	chr7:103511937:C:T	0.0816135	1	0.00187266	-	-	Inf	Inf	intron_variant	MODIFIER	CUX1	ENSG00000257923	ENST00000622516.6	protein_coding	-	-	-	-	-	-	9.691
chr7:101869577:A:C	7	101869577	-	NA	NA	chr7:103511937:C:T	0.0816135	1	0.00187266	-	-	Inf	Inf	intron_variant,non_coding_transcript_variant	MODIFIER	CUX1	ENSG00000257923	ENST00000607092.1	retained_intron	-	-	-	-	-	-	9.691
chr7:101869577:A:C	7	101869577	-	NA	NA	chr7:103511937:C:T	0.0816135	1	0.00187266	-	-	Inf	Inf	intron_variant	MODIFIER	CUX1	ENSG00000257923	ENST00000645010.1	protein_coding	-	-	-	-	-	-	9.691
chr7:101916672:T:C	7	101916672	rs1036977756	NA	NA	chr7:103511937:C:T	0.914914	1	0.0205993	-	-	Inf	Inf	intron_variant,non_coding_transcript_variant	MODIFIER	CUX1	ENSG00000257923	ENST00000560541.5	processed_transcript	-	-	-	-	-	-	0.065
chr7:101916672:T:C	7	101916672	rs1036977756	NA	NA	chr7:103511937:C:T	0.914914	1	0.0205993	-	-	Inf	Inf	downstream_gene_variant	MODIFIER	CUX1	ENSG00000257923	ENST00000607092.1	retained_intron	-	-	-	-	-	-	0.065
chr7:101916672:T:C	7	101916672	rs1036977756	NA	NA	chr7:103511937:C:T	0.914914	1	0.0205993	-	-	Inf	Inf	intron_variant	MODIFIER	CUX1	ENSG00000257923	ENST00000646649.1	protein_coding	-	-	-	-	-	-	0.065
chr7:101916672:T:C	7	101916672	rs1036977756	NA	NA	chr7:103511937:C:T	0.914914	1	0.0205993	-	-	Inf	Inf	intron_variant	MODIFIER	CUX1	ENSG00000257923	ENST00000645010.1	protein_coding	-	-	-	-	-	-	0.065
chr7:101916672:T:C	7	101916672	rs1036977756	NA	NA	chr7:103511937:C:T	0.914914	1	0.0205993	-	-	Inf	Inf	intron_variant	MODIFIER	CUX1	ENSG00000257923	ENST00000549414.6	protein_coding	-	-	-	-	-	-	0.065
chr7:101916672:T:C	7	101916672	rs1036977756	NA	NA	chr7:103511937:C:T	0.914914	1	0.0205993	-	-	Inf	Inf	intron_variant,non_coding_transcript_variant	MODIFIER	CUX1	ENSG00000257923	ENST00000558469.5	processed_transcript	-	-	-	-	-	-	0.065
chr7:101916672:T:C	7	101916672	rs1036977756	NA	NA	chr7:103511937:C:T	0.914914	1	0.0205993	-	-	Inf	Inf	intron_variant	MODIFIER	CUX1	ENSG00000257923	ENST00000550008.6	protein_coding	-	-	-	-	-	-	0.065
chr7:101916672:T:C	7	101916672	rs1036977756	NA	NA	chr7:103511937:C:T	0.914914	1	0.0205993	-	-	Inf	Inf	intron_variant	MODIFIER	CUX1	ENSG00000257923	ENST00000556210.1	protein_coding	-	-	-	-	-	-	0.065
chr7:101916672:T:C	7	101916672	rs1036977756	NA	NA	chr7:103511937:C:T	0.914914	1	0.0205993	-	-	Inf	Inf	intron_variant	MODIFIER	CUX1	ENSG00000257923	ENST00000622516.6	protein_coding	-	-	-	-	-	-	0.065
chr7:101916672:T:C	7	101916672	rs1036977756	NA	NA	chr7:103511937:C:T	0.914914	1	0.0205993	-	-	Inf	Inf	intron_variant	MODIFIER	CUX1	ENSG00000257923	ENST00000360264.7	protein_coding	-	-	-	-	-	-	0.065
chr7:101916672:T:C	7	101916672	rs1036977756	NA	NA	chr7:103511937:C:T	0.914914	1	0.0205993	-	-	Inf	Inf	intron_variant	MODIFIER	CUX1	ENSG00000257923	ENST00000292535.12	protein_coding	-	-	-	-	-	-	0.065
chr7:101916672:T:C	7	101916672	rs1036977756	NA	NA	chr7:103511937:C:T	0.914914	1	0.0205993	-	-	Inf	Inf	intron_variant	MODIFIER	CUX1	ENSG00000257923	ENST00000437600.9	protein_coding	-	-	-	-	-	-	0.065
chr7:101916672:T:C	7	101916672	rs1036977756	NA	NA	chr7:103511937:C:T	0.914914	1	0.0205993	-	-	Inf	Inf	intron_variant	MODIFIER	CUX1	ENSG00000257923	ENST00000292538.9	protein_coding	-	-	-	-	-	-	0.065
chr7:101916672:T:C	7	101916672	rs1036977756	NA	NA	chr7:103511937:C:T	0.914914	1	0.0205993	-	-	Inf	Inf	intron_variant	MODIFIER	CUX1	ENSG00000257923	ENST00000547394.6	protein_coding	-	-	-	-	-	-	0.065
chr7:101916672:T:C	7	101916672	rs1036977756	NA	NA	chr7:103511937:C:T	0.914914	1	0.0205993	-	-	Inf	Inf	intron_variant	MODIFIER	CUX1	ENSG00000257923	ENST00000393824.7	protein_coding	-	-	-	-	-	-	0.065
chr7:101916672:T:C	7	101916672	rs1036977756	NA	NA	chr7:103511937:C:T	0.914914	1	0.0205993	-	-	Inf	Inf	intron_variant	MODIFIER	CUX1	ENSG00000257923	ENST00000425244.6	protein_coding	-	-	-	-	-	-	0.065
chr7:101916672:T:C	7	101916672	rs1036977756	NA	NA	chr7:103511937:C:T	0.914914	1	0.0205993	-	-	Inf	Inf	intron_variant,non_coding_transcript_variant	MODIFIER	CUX1	ENSG00000257923	ENST00000497815.5	retained_intron	-	-	-	-	-	-	0.065
chr7:101916672:T:C	7	101916672	rs1036977756	NA	NA	chr7:103511937:C:T	0.914914	1	0.0205993	-	-	Inf	Inf	intron_variant	MODIFIER	CUX1	ENSG00000257923	ENST00000546411.7	protein_coding	-	-	-	-	-	-	0.065
chr7:101946591:T:G	7	101946591	-	NA	NA	chr7:103511937:C:T	0.163534	1	0.00374532	-	-	Inf	Inf	intron_variant	MODIFIER	CUX1	ENSG00000257923	ENST00000425244.6	protein_coding	-	-	-	-	-	-	3.476
chr7:101946591:T:G	7	101946591	-	NA	NA	chr7:103511937:C:T	0.163534	1	0.00374532	-	-	Inf	Inf	intron_variant	MODIFIER	CUX1	ENSG00000257923	ENST00000292538.9	protein_coding	-	-	-	-	-	-	3.476
chr7:101946591:T:G	7	101946591	-	NA	NA	chr7:103511937:C:T	0.163534	1	0.00374532	-	-	Inf	Inf	intron_variant	MODIFIER	CUX1	ENSG00000257923	ENST00000360264.7	protein_coding	-	-	-	-	-	-	3.476
chr7:101946591:T:G	7	101946591	-	NA	NA	chr7:103511937:C:T	0.163534	1	0.00374532	-	-	Inf	Inf	intron_variant	MODIFIER	CUX1	ENSG00000257923	ENST00000393824.7	protein_coding	-	-	-	-	-	-	3.476
chr7:101946591:T:G	7	101946591	-	NA	NA	chr7:103511937:C:T	0.163534	1	0.00374532	-	-	Inf	Inf	intron_variant,non_coding_transcript_variant	MODIFIER	CUX1	ENSG00000257923	ENST00000558469.5	processed_transcript	-	-	-	-	-	-	3.476
chr7:101946591:T:G	7	101946591	-	NA	NA	chr7:103511937:C:T	0.163534	1	0.00374532	-	-	Inf	Inf	intron_variant,non_coding_transcript_variant	MODIFIER	CUX1	ENSG00000257923	ENST00000558836.5	processed_transcript	-	-	-	-	-	-	3.476
chr7:101946591:T:G	7	101946591	-	NA	NA	chr7:103511937:C:T	0.163534	1	0.00374532	-	-	Inf	Inf	intron_variant,non_coding_transcript_variant	MODIFIER	CUX1	ENSG00000257923	ENST00000560541.5	processed_transcript	-	-	-	-	-	-	3.476
chr7:101946591:T:G	7	101946591	-	NA	NA	chr7:103511937:C:T	0.163534	1	0.00374532	-	-	Inf	Inf	intron_variant	MODIFIER	CUX1	ENSG00000257923	ENST00000622516.6	protein_coding	-	-	-	-	-	-	3.476
chr7:101946591:T:G	7	101946591	-	NA	NA	chr7:103511937:C:T	0.163534	1	0.00374532	-	-	Inf	Inf	intron_variant,non_coding_transcript_variant	MODIFIER	CUX1	ENSG00000257923	ENST00000497815.5	retained_intron	-	-	-	-	-	-	3.476
chr7:101946591:T:G	7	101946591	-	NA	NA	chr7:103511937:C:T	0.163534	1	0.00374532	-	-	Inf	Inf	intron_variant	MODIFIER	CUX1	ENSG00000257923	ENST00000549414.6	protein_coding	-	-	-	-	-	-	3.476
chr7:101946591:T:G	7	101946591	-	NA	NA	chr7:103511937:C:T	0.163534	1	0.00374532	-	-	Inf	Inf	intron_variant	MODIFIER	CUX1	ENSG00000257923	ENST00000550008.6	protein_coding	-	-	-	-	-	-	3.476
chr7:101946591:T:G	7	101946591	-	NA	NA	chr7:103511937:C:T	0.163534	1	0.00374532	-	-	Inf	Inf	intron_variant	MODIFIER	CUX1	ENSG00000257923	ENST00000556210.1	protein_coding	-	-	-	-	-	-	3.476
chr7:101946591:T:G	7	101946591	-	NA	NA	chr7:103511937:C:T	0.163534	1	0.00374532	-	-	Inf	Inf	intron_variant	MODIFIER	CUX1	ENSG00000257923	ENST00000645010.1	protein_coding	-	-	-	-	-	-	3.476
chr7:101946591:T:G	7	101946591	-	NA	NA	chr7:103511937:C:T	0.163534	1	0.00374532	-	-	Inf	Inf	intron_variant	MODIFIER	CUX1	ENSG00000257923	ENST00000546411.7	protein_coding	-	-	-	-	-	-	3.476
chr7:101946591:T:G	7	101946591	-	NA	NA	chr7:103511937:C:T	0.163534	1	0.00374532	-	-	Inf	Inf	intron_variant	MODIFIER	CUX1	ENSG00000257923	ENST00000437600.9	protein_coding	-	-	-	-	-	-	3.476
chr7:101946591:T:G	7	101946591	-	NA	NA	chr7:103511937:C:T	0.163534	1	0.00374532	-	-	Inf	Inf	intron_variant	MODIFIER	CUX1	ENSG00000257923	ENST00000646649.1	protein_coding	-	-	-	-	-	-	3.476
chr7:101946591:T:G	7	101946591	-	NA	NA	chr7:103511937:C:T	0.163534	1	0.00374532	-	-	Inf	Inf	intron_variant	MODIFIER	CUX1	ENSG00000257923	ENST00000547394.6	protein_coding	-	-	-	-	-	-	3.476
chr7:101946591:T:G	7	101946591	-	NA	NA	chr7:103511937:C:T	0.163534	1	0.00374532	-	-	Inf	Inf	intron_variant	MODIFIER	CUX1	ENSG00000257923	ENST00000292535.12	protein_coding	-	-	-	-	-	-	3.476
chr7:101972428:T:C	7	101972428	rs930974565	NA	NA	chr7:103511937:C:T	0.914914	1	0.0205993	-	-	Inf	Inf	intron_variant	MODIFIER	CUX1	ENSG00000257923	ENST00000546411.7	protein_coding	-	-	-	-	-	-	6.308
chr7:101972428:T:C	7	101972428	rs930974565	NA	NA	chr7:103511937:C:T	0.914914	1	0.0205993	-	-	Inf	Inf	intron_variant	MODIFIER	CUX1	ENSG00000257923	ENST00000547394.6	protein_coding	-	-	-	-	-	-	6.308
chr7:101972428:T:C	7	101972428	rs930974565	NA	NA	chr7:103511937:C:T	0.914914	1	0.0205993	-	-	Inf	Inf	intron_variant,non_coding_transcript_variant	MODIFIER	CUX1	ENSG00000257923	ENST00000606749.1	processed_transcript	-	-	-	-	-	-	6.308
chr7:101972428:T:C	7	101972428	rs930974565	NA	NA	chr7:103511937:C:T	0.914914	1	0.0205993	-	-	Inf	Inf	intron_variant	MODIFIER	CUX1	ENSG00000257923	ENST00000292535.12	protein_coding	-	-	-	-	-	-	6.308
chr7:101972428:T:C	7	101972428	rs930974565	NA	NA	chr7:103511937:C:T	0.914914	1	0.0205993	-	-	Inf	Inf	intron_variant	MODIFIER	CUX1	ENSG00000257923	ENST00000622516.6	protein_coding	-	-	-	-	-	-	6.308
chr7:101972428:T:C	7	101972428	rs930974565	NA	NA	chr7:103511937:C:T	0.914914	1	0.0205993	-	-	Inf	Inf	intron_variant	MODIFIER	CUX1	ENSG00000257923	ENST00000646649.1	protein_coding	-	-	-	-	-	-	6.308
chr7:101972428:T:C	7	101972428	rs930974565	NA	NA	chr7:103511937:C:T	0.914914	1	0.0205993	-	-	Inf	Inf	intron_variant	MODIFIER	CUX1	ENSG00000257923	ENST00000425244.6	protein_coding	-	-	-	-	-	-	6.308
chr7:101972428:T:C	7	101972428	rs930974565	NA	NA	chr7:103511937:C:T	0.914914	1	0.0205993	-	-	Inf	Inf	intron_variant	MODIFIER	CUX1	ENSG00000257923	ENST00000437600.9	protein_coding	-	-	-	-	-	-	6.308
chr7:101972428:T:C	7	101972428	rs930974565	NA	NA	chr7:103511937:C:T	0.914914	1	0.0205993	-	-	Inf	Inf	intron_variant,non_coding_transcript_variant	MODIFIER	CUX1	ENSG00000257923	ENST00000558836.5	processed_transcript	-	-	-	-	-	-	6.308
chr7:101972428:T:C	7	101972428	rs930974565	NA	NA	chr7:103511937:C:T	0.914914	1	0.0205993	-	-	Inf	Inf	intron_variant	MODIFIER	CUX1	ENSG00000257923	ENST00000292538.9	protein_coding	-	-	-	-	-	-	6.308
chr7:101972428:T:C	7	101972428	rs930974565	NA	NA	chr7:103511937:C:T	0.914914	1	0.0205993	-	-	Inf	Inf	intron_variant	MODIFIER	CUX1	ENSG00000257923	ENST00000549414.6	protein_coding	-	-	-	-	-	-	6.308
chr7:101972428:T:C	7	101972428	rs930974565	NA	NA	chr7:103511937:C:T	0.914914	1	0.0205993	-	-	Inf	Inf	intron_variant,non_coding_transcript_variant	MODIFIER	CUX1	ENSG00000257923	ENST00000560541.5	processed_transcript	-	-	-	-	-	-	6.308
chr7:101972428:T:C	7	101972428	rs930974565	NA	NA	chr7:103511937:C:T	0.914914	1	0.0205993	-	-	Inf	Inf	intron_variant	MODIFIER	CUX1	ENSG00000257923	ENST00000550008.6	protein_coding	-	-	-	-	-	-	6.308
chr7:101972428:T:C	7	101972428	rs930974565	NA	NA	chr7:103511937:C:T	0.914914	1	0.0205993	-	-	Inf	Inf	intron_variant	MODIFIER	CUX1	ENSG00000257923	ENST00000360264.7	protein_coding	-	-	-	-	-	-	6.308
chr7:101972428:T:C	7	101972428	rs930974565	NA	NA	chr7:103511937:C:T	0.914914	1	0.0205993	-	-	Inf	Inf	intron_variant	MODIFIER	CUX1	ENSG00000257923	ENST00000645010.1	protein_coding	-	-	-	-	-	-	6.308
chr7:101972428:T:C	7	101972428	rs930974565	NA	NA	chr7:103511937:C:T	0.914914	1	0.0205993	-	-	Inf	Inf	intron_variant	MODIFIER	CUX1	ENSG00000257923	ENST00000393824.7	protein_coding	-	-	-	-	-	-	6.308
chr7:101972428:T:C	7	101972428	rs930974565	NA	NA	chr7:103511937:C:T	0.914914	1	0.0205993	-	-	Inf	Inf	intron_variant	MODIFIER	CUX1	ENSG00000257923	ENST00000556210.1	protein_coding	-	-	-	-	-	-	6.308
chr7:101972428:T:C	7	101972428	rs930974565	NA	NA	chr7:103511937:C:T	0.914914	1	0.0205993	-	-	Inf	Inf	intron_variant,non_coding_transcript_variant	MODIFIER	CUX1	ENSG00000257923	ENST00000497815.5	retained_intron	-	-	-	-	-	-	6.308
chr7:101972428:T:C	7	101972428	rs930974565	NA	NA	chr7:103511937:C:T	0.914914	1	0.0205993	-	-	Inf	Inf	intron_variant,non_coding_transcript_variant	MODIFIER	CUX1	ENSG00000257923	ENST00000558469.5	processed_transcript	-	-	-	-	-	-	6.308
chr7:101987905:C:T	7	101987905	rs1031585077	NA	NA	chr7:103511937:C:T	0.0816135	1	0.00187266	-	-	Inf	Inf	intron_variant	MODIFIER	CUX1	ENSG00000257923	ENST00000547394.6	protein_coding	-	-	-	-	-	-	0.979
chr7:101987905:C:T	7	101987905	rs1031585077	NA	NA	chr7:103511937:C:T	0.0816135	1	0.00187266	-	-	Inf	Inf	regulatory_region_variant	MODIFIER	-	-	ENSR00001275584	promoter_flanking_region	-	-	-	-	-	-	0.979
chr7:101987905:C:T	7	101987905	rs1031585077	NA	NA	chr7:103511937:C:T	0.0816135	1	0.00187266	-	-	Inf	Inf	intron_variant	MODIFIER	CUX1	ENSG00000257923	ENST00000549414.6	protein_coding	-	-	-	-	-	-	0.979
chr7:101987905:C:T	7	101987905	rs1031585077	NA	NA	chr7:103511937:C:T	0.0816135	1	0.00187266	-	-	Inf	Inf	intron_variant	MODIFIER	CUX1	ENSG00000257923	ENST00000646649.1	protein_coding	-	-	-	-	-	-	0.979
chr7:101987905:C:T	7	101987905	rs1031585077	NA	NA	chr7:103511937:C:T	0.0816135	1	0.00187266	-	-	Inf	Inf	intron_variant	MODIFIER	CUX1	ENSG00000257923	ENST00000550008.6	protein_coding	-	-	-	-	-	-	0.979
chr7:101987905:C:T	7	101987905	rs1031585077	NA	NA	chr7:103511937:C:T	0.0816135	1	0.00187266	-	-	Inf	Inf	intron_variant	MODIFIER	CUX1	ENSG00000257923	ENST00000292535.12	protein_coding	-	-	-	-	-	-	0.979
chr7:101987905:C:T	7	101987905	rs1031585077	NA	NA	chr7:103511937:C:T	0.0816135	1	0.00187266	-	-	Inf	Inf	intron_variant	MODIFIER	CUX1	ENSG00000257923	ENST00000622516.6	protein_coding	-	-	-	-	-	-	0.979
chr7:101987905:C:T	7	101987905	rs1031585077	NA	NA	chr7:103511937:C:T	0.0816135	1	0.00187266	-	-	Inf	Inf	intron_variant	MODIFIER	CUX1	ENSG00000257923	ENST00000645010.1	protein_coding	-	-	-	-	-	-	0.979
chr7:101987905:C:T	7	101987905	rs1031585077	NA	NA	chr7:103511937:C:T	0.0816135	1	0.00187266	-	-	Inf	Inf	intron_variant,non_coding_transcript_variant	MODIFIER	CUX1	ENSG00000257923	ENST00000558836.5	processed_transcript	-	-	-	-	-	-	0.979
chr7:101987905:C:T	7	101987905	rs1031585077	NA	NA	chr7:103511937:C:T	0.0816135	1	0.00187266	-	-	Inf	Inf	intron_variant,non_coding_transcript_variant	MODIFIER	CUX1	ENSG00000257923	ENST00000558469.5	processed_transcript	-	-	-	-	-	-	0.979
chr7:101987905:C:T	7	101987905	rs1031585077	NA	NA	chr7:103511937:C:T	0.0816135	1	0.00187266	-	-	Inf	Inf	intron_variant	MODIFIER	CUX1	ENSG00000257923	ENST00000556210.1	protein_coding	-	-	-	-	-	-	0.979
chr7:101987905:C:T	7	101987905	rs1031585077	NA	NA	chr7:103511937:C:T	0.0816135	1	0.00187266	-	-	Inf	Inf	intron_variant	MODIFIER	CUX1	ENSG00000257923	ENST00000292538.9	protein_coding	-	-	-	-	-	-	0.979
chr7:101987905:C:T	7	101987905	rs1031585077	NA	NA	chr7:103511937:C:T	0.0816135	1	0.00187266	-	-	Inf	Inf	intron_variant,non_coding_transcript_variant	MODIFIER	CUX1	ENSG00000257923	ENST00000606749.1	processed_transcript	-	-	-	-	-	-	0.979
chr7:101987905:C:T	7	101987905	rs1031585077	NA	NA	chr7:103511937:C:T	0.0816135	1	0.00187266	-	-	Inf	Inf	intron_variant,non_coding_transcript_variant	MODIFIER	CUX1	ENSG00000257923	ENST00000560541.5	processed_transcript	-	-	-	-	-	-	0.979
chr7:101987905:C:T	7	101987905	rs1031585077	NA	NA	chr7:103511937:C:T	0.0816135	1	0.00187266	-	-	Inf	Inf	intron_variant,non_coding_transcript_variant	MODIFIER	CUX1	ENSG00000257923	ENST00000497815.5	retained_intron	-	-	-	-	-	-	0.979
chr7:101987905:C:T	7	101987905	rs1031585077	NA	NA	chr7:103511937:C:T	0.0816135	1	0.00187266	-	-	Inf	Inf	intron_variant	MODIFIER	CUX1	ENSG00000257923	ENST00000437600.9	protein_coding	-	-	-	-	-	-	0.979
chr7:101987905:C:T	7	101987905	rs1031585077	NA	NA	chr7:103511937:C:T	0.0816135	1	0.00187266	-	-	Inf	Inf	intron_variant	MODIFIER	CUX1	ENSG00000257923	ENST00000393824.7	protein_coding	-	-	-	-	-	-	0.979
chr7:101987905:C:T	7	101987905	rs1031585077	NA	NA	chr7:103511937:C:T	0.0816135	1	0.00187266	-	-	Inf	Inf	intron_variant	MODIFIER	CUX1	ENSG00000257923	ENST00000546411.7	protein_coding	-	-	-	-	-	-	0.979
chr7:101987905:C:T	7	101987905	rs1031585077	NA	NA	chr7:103511937:C:T	0.0816135	1	0.00187266	-	-	Inf	Inf	intron_variant	MODIFIER	CUX1	ENSG00000257923	ENST00000425244.6	protein_coding	-	-	-	-	-	-	0.979
chr7:101987905:C:T	7	101987905	rs1031585077	NA	NA	chr7:103511937:C:T	0.0816135	1	0.00187266	-	-	Inf	Inf	intron_variant	MODIFIER	CUX1	ENSG00000257923	ENST00000360264.7	protein_coding	-	-	-	-	-	-	0.979
chr7:102034744:T:C	7	102034744	-	NA	NA	chr7:103511937:C:T	0.0816135	1	0.00187266	-	-	Inf	Inf	intron_variant,non_coding_transcript_variant	MODIFIER	CUX1	ENSG00000257923	ENST00000497815.5	retained_intron	-	-	-	-	-	-	2.305
chr7:102034744:T:C	7	102034744	-	NA	NA	chr7:103511937:C:T	0.0816135	1	0.00187266	-	-	Inf	Inf	intron_variant	MODIFIER	CUX1	ENSG00000257923	ENST00000437600.9	protein_coding	-	-	-	-	-	-	2.305
chr7:102034744:T:C	7	102034744	-	NA	NA	chr7:103511937:C:T	0.0816135	1	0.00187266	-	-	Inf	Inf	intron_variant	MODIFIER	CUX1	ENSG00000257923	ENST00000646649.1	protein_coding	-	-	-	-	-	-	2.305
chr7:102034744:T:C	7	102034744	-	NA	NA	chr7:103511937:C:T	0.0816135	1	0.00187266	-	-	Inf	Inf	intron_variant	MODIFIER	CUX1	ENSG00000257923	ENST00000425244.6	protein_coding	-	-	-	-	-	-	2.305
chr7:102034744:T:C	7	102034744	-	NA	NA	chr7:103511937:C:T	0.0816135	1	0.00187266	-	-	Inf	Inf	intron_variant	MODIFIER	CUX1	ENSG00000257923	ENST00000622516.6	protein_coding	-	-	-	-	-	-	2.305
chr7:102034744:T:C	7	102034744	-	NA	NA	chr7:103511937:C:T	0.0816135	1	0.00187266	-	-	Inf	Inf	intron_variant	MODIFIER	CUX1	ENSG00000257923	ENST00000393824.7	protein_coding	-	-	-	-	-	-	2.305
chr7:102034744:T:C	7	102034744	-	NA	NA	chr7:103511937:C:T	0.0816135	1	0.00187266	-	-	Inf	Inf	intron_variant	MODIFIER	CUX1	ENSG00000257923	ENST00000546411.7	protein_coding	-	-	-	-	-	-	2.305
chr7:102034744:T:C	7	102034744	-	NA	NA	chr7:103511937:C:T	0.0816135	1	0.00187266	-	-	Inf	Inf	intron_variant	MODIFIER	CUX1	ENSG00000257923	ENST00000547394.6	protein_coding	-	-	-	-	-	-	2.305
chr7:102034744:T:C	7	102034744	-	NA	NA	chr7:103511937:C:T	0.0816135	1	0.00187266	-	-	Inf	Inf	intron_variant	MODIFIER	CUX1	ENSG00000257923	ENST00000645010.1	protein_coding	-	-	-	-	-	-	2.305
chr7:102034744:T:C	7	102034744	-	NA	NA	chr7:103511937:C:T	0.0816135	1	0.00187266	-	-	Inf	Inf	intron_variant	MODIFIER	CUX1	ENSG00000257923	ENST00000360264.7	protein_coding	-	-	-	-	-	-	2.305
chr7:102034744:T:C	7	102034744	-	NA	NA	chr7:103511937:C:T	0.0816135	1	0.00187266	-	-	Inf	Inf	intron_variant	MODIFIER	CUX1	ENSG00000257923	ENST00000549414.6	protein_coding	-	-	-	-	-	-	2.305
chr7:102034744:T:C	7	102034744	-	NA	NA	chr7:103511937:C:T	0.0816135	1	0.00187266	-	-	Inf	Inf	intron_variant,non_coding_transcript_variant	MODIFIER	CUX1	ENSG00000257923	ENST00000606749.1	processed_transcript	-	-	-	-	-	-	2.305
chr7:102034744:T:C	7	102034744	-	NA	NA	chr7:103511937:C:T	0.0816135	1	0.00187266	-	-	Inf	Inf	intron_variant,non_coding_transcript_variant	MODIFIER	CUX1	ENSG00000257923	ENST00000558836.5	processed_transcript	-	-	-	-	-	-	2.305
chr7:102034744:T:C	7	102034744	-	NA	NA	chr7:103511937:C:T	0.0816135	1	0.00187266	-	-	Inf	Inf	intron_variant,non_coding_transcript_variant	MODIFIER	CUX1	ENSG00000257923	ENST00000558469.5	processed_transcript	-	-	-	-	-	-	2.305
chr7:102034744:T:C	7	102034744	-	NA	NA	chr7:103511937:C:T	0.0816135	1	0.00187266	-	-	Inf	Inf	intron_variant,non_coding_transcript_variant	MODIFIER	CUX1	ENSG00000257923	ENST00000560541.5	processed_transcript	-	-	-	-	-	-	2.305
chr7:102034744:T:C	7	102034744	-	NA	NA	chr7:103511937:C:T	0.0816135	1	0.00187266	-	-	Inf	Inf	intron_variant	MODIFIER	CUX1	ENSG00000257923	ENST00000556210.1	protein_coding	-	-	-	-	-	-	2.305
chr7:102034744:T:C	7	102034744	-	NA	NA	chr7:103511937:C:T	0.0816135	1	0.00187266	-	-	Inf	Inf	intron_variant	MODIFIER	CUX1	ENSG00000257923	ENST00000292538.9	protein_coding	-	-	-	-	-	-	2.305
chr7:102034744:T:C	7	102034744	-	NA	NA	chr7:103511937:C:T	0.0816135	1	0.00187266	-	-	Inf	Inf	intron_variant	MODIFIER	CUX1	ENSG00000257923	ENST00000550008.6	protein_coding	-	-	-	-	-	-	2.305
chr7:102034744:T:C	7	102034744	-	NA	NA	chr7:103511937:C:T	0.0816135	1	0.00187266	-	-	Inf	Inf	intron_variant	MODIFIER	CUX1	ENSG00000257923	ENST00000292535.12	protein_coding	-	-	-	-	-	-	2.305
chr7:102035651:CCAAAAAAAAAAAAAAAAAACTATAGC:CCAAAAAAAAAAAAAAAAAAACTATAGC	7	102035651	rs10699446	NA	NA	chr7:103511937:C:T	0.0965035	1	0.323529	-	0.3429	Inf	0.943508	intron_variant	MODIFIER	CUX1	ENSG00000257923	ENST00000437600.9	protein_coding	-	-	-	-	-	-	6.245
chr7:102035651:CCAAAAAAAAAAAAAAAAAACTATAGC:CCAAAAAAAAAAAAAAAAAAACTATAGC	7	102035651	rs10699446	NA	NA	chr7:103511937:C:T	0.0965035	1	0.323529	-	0.3429	Inf	0.943508	intron_variant,non_coding_transcript_variant	MODIFIER	CUX1	ENSG00000257923	ENST00000497815.5	retained_intron	-	-	-	-	-	-	6.245
chr7:102035651:CCAAAAAAAAAAAAAAAAAACTATAGC:CCAAAAAAAAAAAAAAAAAAACTATAGC	7	102035651	rs10699446	NA	NA	chr7:103511937:C:T	0.0965035	1	0.323529	-	0.3429	Inf	0.943508	intron_variant	MODIFIER	CUX1	ENSG00000257923	ENST00000360264.7	protein_coding	-	-	-	-	-	-	6.245
chr7:102035651:CCAAAAAAAAAAAAAAAAAACTATAGC:CCAAAAAAAAAAAAAAAAAAACTATAGC	7	102035651	rs10699446	NA	NA	chr7:103511937:C:T	0.0965035	1	0.323529	-	0.3429	Inf	0.943508	intron_variant	MODIFIER	CUX1	ENSG00000257923	ENST00000393824.7	protein_coding	-	-	-	-	-	-	6.245
chr7:102035651:CCAAAAAAAAAAAAAAAAAACTATAGC:CCAAAAAAAAAAAAAAAAAAACTATAGC	7	102035651	rs10699446	NA	NA	chr7:103511937:C:T	0.0965035	1	0.323529	-	0.3429	Inf	0.943508	intron_variant	MODIFIER	CUX1	ENSG00000257923	ENST00000425244.6	protein_coding	-	-	-	-	-	-	6.245
chr7:102035651:CCAAAAAAAAAAAAAAAAAACTATAGC:CCAAAAAAAAAAAAAAAAAAACTATAGC	7	102035651	rs10699446	NA	NA	chr7:103511937:C:T	0.0965035	1	0.323529	-	0.3429	Inf	0.943508	intron_variant,non_coding_transcript_variant	MODIFIER	CUX1	ENSG00000257923	ENST00000558836.5	processed_transcript	-	-	-	-	-	-	6.245
chr7:102035651:CCAAAAAAAAAAAAAAAAAACTATAGC:CCAAAAAAAAAAAAAAAAAAACTATAGC	7	102035651	rs10699446	NA	NA	chr7:103511937:C:T	0.0965035	1	0.323529	-	0.3429	Inf	0.943508	intron_variant	MODIFIER	CUX1	ENSG00000257923	ENST00000292538.9	protein_coding	-	-	-	-	-	-	6.245
chr7:102035651:CCAAAAAAAAAAAAAAAAAACTATAGC:CCAAAAAAAAAAAAAAAAAAACTATAGC	7	102035651	rs10699446	NA	NA	chr7:103511937:C:T	0.0965035	1	0.323529	-	0.3429	Inf	0.943508	intron_variant	MODIFIER	CUX1	ENSG00000257923	ENST00000292535.12	protein_coding	-	-	-	-	-	-	6.245
chr7:102035651:CCAAAAAAAAAAAAAAAAAACTATAGC:CCAAAAAAAAAAAAAAAAAAACTATAGC	7	102035651	rs10699446	NA	NA	chr7:103511937:C:T	0.0965035	1	0.323529	-	0.3429	Inf	0.943508	intron_variant	MODIFIER	CUX1	ENSG00000257923	ENST00000546411.7	protein_coding	-	-	-	-	-	-	6.245
chr7:102035651:CCAAAAAAAAAAAAAAAAAACTATAGC:CCAAAAAAAAAAAAAAAAAAACTATAGC	7	102035651	rs10699446	NA	NA	chr7:103511937:C:T	0.0965035	1	0.323529	-	0.3429	Inf	0.943508	intron_variant	MODIFIER	CUX1	ENSG00000257923	ENST00000547394.6	protein_coding	-	-	-	-	-	-	6.245
chr7:102035651:CCAAAAAAAAAAAAAAAAAACTATAGC:CCAAAAAAAAAAAAAAAAAAACTATAGC	7	102035651	rs10699446	NA	NA	chr7:103511937:C:T	0.0965035	1	0.323529	-	0.3429	Inf	0.943508	intron_variant	MODIFIER	CUX1	ENSG00000257923	ENST00000556210.1	protein_coding	-	-	-	-	-	-	6.245
chr7:102035651:CCAAAAAAAAAAAAAAAAAACTATAGC:CCAAAAAAAAAAAAAAAAAAACTATAGC	7	102035651	rs10699446	NA	NA	chr7:103511937:C:T	0.0965035	1	0.323529	-	0.3429	Inf	0.943508	intron_variant	MODIFIER	CUX1	ENSG00000257923	ENST00000645010.1	protein_coding	-	-	-	-	-	-	6.245
chr7:102035651:CCAAAAAAAAAAAAAAAAAACTATAGC:CCAAAAAAAAAAAAAAAAAAACTATAGC	7	102035651	rs10699446	NA	NA	chr7:103511937:C:T	0.0965035	1	0.323529	-	0.3429	Inf	0.943508	intron_variant	MODIFIER	CUX1	ENSG00000257923	ENST00000646649.1	protein_coding	-	-	-	-	-	-	6.245
chr7:102035651:CCAAAAAAAAAAAAAAAAAACTATAGC:CCAAAAAAAAAAAAAAAAAAACTATAGC	7	102035651	rs10699446	NA	NA	chr7:103511937:C:T	0.0965035	1	0.323529	-	0.3429	Inf	0.943508	intron_variant,non_coding_transcript_variant	MODIFIER	CUX1	ENSG00000257923	ENST00000558469.5	processed_transcript	-	-	-	-	-	-	6.245
chr7:102035651:CCAAAAAAAAAAAAAAAAAACTATAGC:CCAAAAAAAAAAAAAAAAAAACTATAGC	7	102035651	rs10699446	NA	NA	chr7:103511937:C:T	0.0965035	1	0.323529	-	0.3429	Inf	0.943508	intron_variant	MODIFIER	CUX1	ENSG00000257923	ENST00000550008.6	protein_coding	-	-	-	-	-	-	6.245
chr7:102035651:CCAAAAAAAAAAAAAAAAAACTATAGC:CCAAAAAAAAAAAAAAAAAAACTATAGC	7	102035651	rs10699446	NA	NA	chr7:103511937:C:T	0.0965035	1	0.323529	-	0.3429	Inf	0.943508	intron_variant	MODIFIER	CUX1	ENSG00000257923	ENST00000549414.6	protein_coding	-	-	-	-	-	-	6.245
chr7:102035651:CCAAAAAAAAAAAAAAAAAACTATAGC:CCAAAAAAAAAAAAAAAAAAACTATAGC	7	102035651	rs10699446	NA	NA	chr7:103511937:C:T	0.0965035	1	0.323529	-	0.3429	Inf	0.943508	intron_variant	MODIFIER	CUX1	ENSG00000257923	ENST00000622516.6	protein_coding	-	-	-	-	-	-	6.245
chr7:102035651:CCAAAAAAAAAAAAAAAAAACTATAGC:CCAAAAAAAAAAAAAAAAAAACTATAGC	7	102035651	rs10699446	NA	NA	chr7:103511937:C:T	0.0965035	1	0.323529	-	0.3429	Inf	0.943508	intron_variant,non_coding_transcript_variant	MODIFIER	CUX1	ENSG00000257923	ENST00000606749.1	processed_transcript	-	-	-	-	-	-	6.245
chr7:102035651:CCAAAAAAAAAAAAAAAAAACTATAGC:CCAAAAAAAAAAAAAAAAAAACTATAGC	7	102035651	rs10699446	NA	NA	chr7:103511937:C:T	0.0965035	1	0.323529	-	0.3429	Inf	0.943508	intron_variant,non_coding_transcript_variant	MODIFIER	CUX1	ENSG00000257923	ENST00000560541.5	processed_transcript	-	-	-	-	-	-	6.245
chr7:102050684:TTTATTATTATTATTATTATTATTATTATTTAC:TTTATTATTATTATTATTATTATTATTATTATTTAC	7	102050684	rs149429897	NA	NA	chr7:103511937:C:T	0.0907555	1	0.209804	-	0.1829	Inf	1.1471	intron_variant	MODIFIER	CUX1	ENSG00000257923	ENST00000393824.7	protein_coding	-	-	-	-	-	-	0.891
chr7:102050684:TTTATTATTATTATTATTATTATTATTATTTAC:TTTATTATTATTATTATTATTATTATTATTATTTAC	7	102050684	rs149429897	NA	NA	chr7:103511937:C:T	0.0907555	1	0.209804	-	0.1829	Inf	1.1471	intron_variant,non_coding_transcript_variant	MODIFIER	CUX1	ENSG00000257923	ENST00000558469.5	processed_transcript	-	-	-	-	-	-	0.891
chr7:102050684:TTTATTATTATTATTATTATTATTATTATTTAC:TTTATTATTATTATTATTATTATTATTATTATTTAC	7	102050684	rs149429897	NA	NA	chr7:103511937:C:T	0.0907555	1	0.209804	-	0.1829	Inf	1.1471	intron_variant	MODIFIER	CUX1	ENSG00000257923	ENST00000292535.12	protein_coding	-	-	-	-	-	-	0.891
chr7:102050684:TTTATTATTATTATTATTATTATTATTATTTAC:TTTATTATTATTATTATTATTATTATTATTATTTAC	7	102050684	rs149429897	NA	NA	chr7:103511937:C:T	0.0907555	1	0.209804	-	0.1829	Inf	1.1471	intron_variant	MODIFIER	CUX1	ENSG00000257923	ENST00000292538.9	protein_coding	-	-	-	-	-	-	0.891
chr7:102050684:TTTATTATTATTATTATTATTATTATTATTTAC:TTTATTATTATTATTATTATTATTATTATTATTTAC	7	102050684	rs149429897	NA	NA	chr7:103511937:C:T	0.0907555	1	0.209804	-	0.1829	Inf	1.1471	intron_variant,non_coding_transcript_variant	MODIFIER	CUX1	ENSG00000257923	ENST00000606749.1	processed_transcript	-	-	-	-	-	-	0.891
chr7:102050684:TTTATTATTATTATTATTATTATTATTATTTAC:TTTATTATTATTATTATTATTATTATTATTATTTAC	7	102050684	rs149429897	NA	NA	chr7:103511937:C:T	0.0907555	1	0.209804	-	0.1829	Inf	1.1471	intron_variant,non_coding_transcript_variant	MODIFIER	CUX1	ENSG00000257923	ENST00000497815.5	retained_intron	-	-	-	-	-	-	0.891
chr7:102050684:TTTATTATTATTATTATTATTATTATTATTTAC:TTTATTATTATTATTATTATTATTATTATTATTTAC	7	102050684	rs149429897	NA	NA	chr7:103511937:C:T	0.0907555	1	0.209804	-	0.1829	Inf	1.1471	intron_variant	MODIFIER	CUX1	ENSG00000257923	ENST00000550008.6	protein_coding	-	-	-	-	-	-	0.891
chr7:102050684:TTTATTATTATTATTATTATTATTATTATTTAC:TTTATTATTATTATTATTATTATTATTATTATTTAC	7	102050684	rs149429897	NA	NA	chr7:103511937:C:T	0.0907555	1	0.209804	-	0.1829	Inf	1.1471	intron_variant	MODIFIER	CUX1	ENSG00000257923	ENST00000546411.7	protein_coding	-	-	-	-	-	-	0.891
chr7:102050684:TTTATTATTATTATTATTATTATTATTATTTAC:TTTATTATTATTATTATTATTATTATTATTATTTAC	7	102050684	rs149429897	NA	NA	chr7:103511937:C:T	0.0907555	1	0.209804	-	0.1829	Inf	1.1471	intron_variant	MODIFIER	CUX1	ENSG00000257923	ENST00000360264.7	protein_coding	-	-	-	-	-	-	0.891
chr7:102050684:TTTATTATTATTATTATTATTATTATTATTTAC:TTTATTATTATTATTATTATTATTATTATTATTTAC	7	102050684	rs149429897	NA	NA	chr7:103511937:C:T	0.0907555	1	0.209804	-	0.1829	Inf	1.1471	intron_variant	MODIFIER	CUX1	ENSG00000257923	ENST00000622516.6	protein_coding	-	-	-	-	-	-	0.891
chr7:102050684:TTTATTATTATTATTATTATTATTATTATTTAC:TTTATTATTATTATTATTATTATTATTATTATTTAC	7	102050684	rs149429897	NA	NA	chr7:103511937:C:T	0.0907555	1	0.209804	-	0.1829	Inf	1.1471	intron_variant	MODIFIER	CUX1	ENSG00000257923	ENST00000645010.1	protein_coding	-	-	-	-	-	-	0.891
chr7:102050684:TTTATTATTATTATTATTATTATTATTATTTAC:TTTATTATTATTATTATTATTATTATTATTATTTAC	7	102050684	rs149429897	NA	NA	chr7:103511937:C:T	0.0907555	1	0.209804	-	0.1829	Inf	1.1471	intron_variant	MODIFIER	CUX1	ENSG00000257923	ENST00000425244.6	protein_coding	-	-	-	-	-	-	0.891
chr7:102050684:TTTATTATTATTATTATTATTATTATTATTTAC:TTTATTATTATTATTATTATTATTATTATTATTTAC	7	102050684	rs149429897	NA	NA	chr7:103511937:C:T	0.0907555	1	0.209804	-	0.1829	Inf	1.1471	intron_variant	MODIFIER	CUX1	ENSG00000257923	ENST00000646649.1	protein_coding	-	-	-	-	-	-	0.891
chr7:102050684:TTTATTATTATTATTATTATTATTATTATTTAC:TTTATTATTATTATTATTATTATTATTATTATTTAC	7	102050684	rs149429897	NA	NA	chr7:103511937:C:T	0.0907555	1	0.209804	-	0.1829	Inf	1.1471	intron_variant	MODIFIER	CUX1	ENSG00000257923	ENST00000549414.6	protein_coding	-	-	-	-	-	-	0.891
chr7:102050684:TTTATTATTATTATTATTATTATTATTATTTAC:TTTATTATTATTATTATTATTATTATTATTATTTAC	7	102050684	rs149429897	NA	NA	chr7:103511937:C:T	0.0907555	1	0.209804	-	0.1829	Inf	1.1471	intron_variant,non_coding_transcript_variant	MODIFIER	CUX1	ENSG00000257923	ENST00000558836.5	processed_transcript	-	-	-	-	-	-	0.891
chr7:102050684:TTTATTATTATTATTATTATTATTATTATTTAC:TTTATTATTATTATTATTATTATTATTATTATTTAC	7	102050684	rs149429897	NA	NA	chr7:103511937:C:T	0.0907555	1	0.209804	-	0.1829	Inf	1.1471	intron_variant	MODIFIER	CUX1	ENSG00000257923	ENST00000556210.1	protein_coding	-	-	-	-	-	-	0.891
chr7:102050684:TTTATTATTATTATTATTATTATTATTATTTAC:TTTATTATTATTATTATTATTATTATTATTATTTAC	7	102050684	rs149429897	NA	NA	chr7:103511937:C:T	0.0907555	1	0.209804	-	0.1829	Inf	1.1471	intron_variant,non_coding_transcript_variant	MODIFIER	CUX1	ENSG00000257923	ENST00000560541.5	processed_transcript	-	-	-	-	-	-	0.891
chr7:102050684:TTTATTATTATTATTATTATTATTATTATTTAC:TTTATTATTATTATTATTATTATTATTATTATTTAC	7	102050684	rs149429897	NA	NA	chr7:103511937:C:T	0.0907555	1	0.209804	-	0.1829	Inf	1.1471	intron_variant	MODIFIER	CUX1	ENSG00000257923	ENST00000547394.6	protein_coding	-	-	-	-	-	-	0.891
chr7:102050684:TTTATTATTATTATTATTATTATTATTATTTAC:TTTATTATTATTATTATTATTATTATTATTATTTAC	7	102050684	rs149429897	NA	NA	chr7:103511937:C:T	0.0907555	1	0.209804	-	0.1829	Inf	1.1471	intron_variant	MODIFIER	CUX1	ENSG00000257923	ENST00000437600.9	protein_coding	-	-	-	-	-	-	0.891
chr7:102060586:TATATATACACACACACAAATAAACACACACACACACACACACACACACACACACACACT:TATATATACACACACACAAATAAACACACACACACACACACACACACACACACACACACACACACACT	7	102060586	rs58786987	NA	NA	chr7:103511937:C:T	0.14425	1	0.229412	-	-	Inf	Inf	intron_variant	MODIFIER	CUX1	ENSG00000257923	ENST00000393824.7	protein_coding	-	-	-	-	-	-	0.214
chr7:102060586:TATATATACACACACACAAATAAACACACACACACACACACACACACACACACACACACT:TATATATACACACACACAAATAAACACACACACACACACACACACACACACACACACACACACACACT	7	102060586	rs58786987	NA	NA	chr7:103511937:C:T	0.14425	1	0.229412	-	-	Inf	Inf	intron_variant	MODIFIER	CUX1	ENSG00000257923	ENST00000437600.9	protein_coding	-	-	-	-	-	-	0.214
chr7:102060586:TATATATACACACACACAAATAAACACACACACACACACACACACACACACACACACACT:TATATATACACACACACAAATAAACACACACACACACACACACACACACACACACACACACACACACT	7	102060586	rs58786987	NA	NA	chr7:103511937:C:T	0.14425	1	0.229412	-	-	Inf	Inf	intron_variant	MODIFIER	CUX1	ENSG00000257923	ENST00000425244.6	protein_coding	-	-	-	-	-	-	0.214
chr7:102060586:TATATATACACACACACAAATAAACACACACACACACACACACACACACACACACACACT:TATATATACACACACACAAATAAACACACACACACACACACACACACACACACACACACACACACACT	7	102060586	rs58786987	NA	NA	chr7:103511937:C:T	0.14425	1	0.229412	-	-	Inf	Inf	intron_variant,non_coding_transcript_variant	MODIFIER	CUX1	ENSG00000257923	ENST00000558836.5	processed_transcript	-	-	-	-	-	-	0.214
chr7:102060586:TATATATACACACACACAAATAAACACACACACACACACACACACACACACACACACACT:TATATATACACACACACAAATAAACACACACACACACACACACACACACACACACACACACACACACT	7	102060586	rs58786987	NA	NA	chr7:103511937:C:T	0.14425	1	0.229412	-	-	Inf	Inf	intron_variant,non_coding_transcript_variant	MODIFIER	CUX1	ENSG00000257923	ENST00000606749.1	processed_transcript	-	-	-	-	-	-	0.214
chr7:102060586:TATATATACACACACACAAATAAACACACACACACACACACACACACACACACACACACT:TATATATACACACACACAAATAAACACACACACACACACACACACACACACACACACACACACACACT	7	102060586	rs58786987	NA	NA	chr7:103511937:C:T	0.14425	1	0.229412	-	-	Inf	Inf	intron_variant	MODIFIER	CUX1	ENSG00000257923	ENST00000622516.6	protein_coding	-	-	-	-	-	-	0.214
chr7:102060586:TATATATACACACACACAAATAAACACACACACACACACACACACACACACACACACACT:TATATATACACACACACAAATAAACACACACACACACACACACACACACACACACACACACACACACT	7	102060586	rs58786987	NA	NA	chr7:103511937:C:T	0.14425	1	0.229412	-	-	Inf	Inf	intron_variant	MODIFIER	CUX1	ENSG00000257923	ENST00000292538.9	protein_coding	-	-	-	-	-	-	0.214
chr7:102060586:TATATATACACACACACAAATAAACACACACACACACACACACACACACACACACACACT:TATATATACACACACACAAATAAACACACACACACACACACACACACACACACACACACACACACACT	7	102060586	rs58786987	NA	NA	chr7:103511937:C:T	0.14425	1	0.229412	-	-	Inf	Inf	intron_variant	MODIFIER	CUX1	ENSG00000257923	ENST00000292535.12	protein_coding	-	-	-	-	-	-	0.214
chr7:102060586:TATATATACACACACACAAATAAACACACACACACACACACACACACACACACACACACT:TATATATACACACACACAAATAAACACACACACACACACACACACACACACACACACACACACACACT	7	102060586	rs58786987	NA	NA	chr7:103511937:C:T	0.14425	1	0.229412	-	-	Inf	Inf	intron_variant	MODIFIER	CUX1	ENSG00000257923	ENST00000360264.7	protein_coding	-	-	-	-	-	-	0.214
chr7:102060586:TATATATACACACACACAAATAAACACACACACACACACACACACACACACACACACACT:TATATATACACACACACAAATAAACACACACACACACACACACACACACACACACACACACACACACT	7	102060586	rs58786987	NA	NA	chr7:103511937:C:T	0.14425	1	0.229412	-	-	Inf	Inf	intron_variant	MODIFIER	CUX1	ENSG00000257923	ENST00000549414.6	protein_coding	-	-	-	-	-	-	0.214
chr7:102060586:TATATATACACACACACAAATAAACACACACACACACACACACACACACACACACACACT:TATATATACACACACACAAATAAACACACACACACACACACACACACACACACACACACACACACACT	7	102060586	rs58786987	NA	NA	chr7:103511937:C:T	0.14425	1	0.229412	-	-	Inf	Inf	intron_variant,non_coding_transcript_variant	MODIFIER	CUX1	ENSG00000257923	ENST00000497815.5	retained_intron	-	-	-	-	-	-	0.214
chr7:102060586:TATATATACACACACACAAATAAACACACACACACACACACACACACACACACACACACT:TATATATACACACACACAAATAAACACACACACACACACACACACACACACACACACACACACACACT	7	102060586	rs58786987	NA	NA	chr7:103511937:C:T	0.14425	1	0.229412	-	-	Inf	Inf	intron_variant	MODIFIER	CUX1	ENSG00000257923	ENST00000645010.1	protein_coding	-	-	-	-	-	-	0.214
chr7:102060586:TATATATACACACACACAAATAAACACACACACACACACACACACACACACACACACACT:TATATATACACACACACAAATAAACACACACACACACACACACACACACACACACACACACACACACT	7	102060586	rs58786987	NA	NA	chr7:103511937:C:T	0.14425	1	0.229412	-	-	Inf	Inf	intron_variant	MODIFIER	CUX1	ENSG00000257923	ENST00000646649.1	protein_coding	-	-	-	-	-	-	0.214
chr7:102060586:TATATATACACACACACAAATAAACACACACACACACACACACACACACACACACACACT:TATATATACACACACACAAATAAACACACACACACACACACACACACACACACACACACACACACACT	7	102060586	rs58786987	NA	NA	chr7:103511937:C:T	0.14425	1	0.229412	-	-	Inf	Inf	intron_variant	MODIFIER	CUX1	ENSG00000257923	ENST00000546411.7	protein_coding	-	-	-	-	-	-	0.214
chr7:102060586:TATATATACACACACACAAATAAACACACACACACACACACACACACACACACACACACT:TATATATACACACACACAAATAAACACACACACACACACACACACACACACACACACACACACACACT	7	102060586	rs58786987	NA	NA	chr7:103511937:C:T	0.14425	1	0.229412	-	-	Inf	Inf	intron_variant	MODIFIER	CUX1	ENSG00000257923	ENST00000547394.6	protein_coding	-	-	-	-	-	-	0.214
chr7:102060586:TATATATACACACACACAAATAAACACACACACACACACACACACACACACACACACACT:TATATATACACACACACAAATAAACACACACACACACACACACACACACACACACACACACACACACT	7	102060586	rs58786987	NA	NA	chr7:103511937:C:T	0.14425	1	0.229412	-	-	Inf	Inf	intron_variant	MODIFIER	CUX1	ENSG00000257923	ENST00000556210.1	protein_coding	-	-	-	-	-	-	0.214
chr7:102060586:TATATATACACACACACAAATAAACACACACACACACACACACACACACACACACACACT:TATATATACACACACACAAATAAACACACACACACACACACACACACACACACACACACACACACACT	7	102060586	rs58786987	NA	NA	chr7:103511937:C:T	0.14425	1	0.229412	-	-	Inf	Inf	intron_variant,non_coding_transcript_variant	MODIFIER	CUX1	ENSG00000257923	ENST00000560541.5	processed_transcript	-	-	-	-	-	-	0.214
chr7:102060586:TATATATACACACACACAAATAAACACACACACACACACACACACACACACACACACACT:TATATATACACACACACAAATAAACACACACACACACACACACACACACACACACACACACACACACT	7	102060586	rs58786987	NA	NA	chr7:103511937:C:T	0.14425	1	0.229412	-	-	Inf	Inf	intron_variant	MODIFIER	CUX1	ENSG00000257923	ENST00000550008.6	protein_coding	-	-	-	-	-	-	0.214
chr7:102060586:TATATATACACACACACAAATAAACACACACACACACACACACACACACACACACACACT:TATATATACACACACACAAATAAACACACACACACACACACACACACACACACACACACACACACACT	7	102060586	rs58786987	NA	NA	chr7:103511937:C:T	0.14425	1	0.229412	-	-	Inf	Inf	intron_variant,non_coding_transcript_variant	MODIFIER	CUX1	ENSG00000257923	ENST00000558469.5	processed_transcript	-	-	-	-	-	-	0.214
chr7:102060859:A:C	7	102060859	rs1002296387	NA	NA	chr7:103511937:C:T	0.0816135	1	0.00187266	-	-	Inf	Inf	intron_variant,non_coding_transcript_variant	MODIFIER	CUX1	ENSG00000257923	ENST00000497815.5	retained_intron	-	-	-	-	-	-	3.237
chr7:102060859:A:C	7	102060859	rs1002296387	NA	NA	chr7:103511937:C:T	0.0816135	1	0.00187266	-	-	Inf	Inf	intron_variant	MODIFIER	CUX1	ENSG00000257923	ENST00000546411.7	protein_coding	-	-	-	-	-	-	3.237
chr7:102060859:A:C	7	102060859	rs1002296387	NA	NA	chr7:103511937:C:T	0.0816135	1	0.00187266	-	-	Inf	Inf	intron_variant	MODIFIER	CUX1	ENSG00000257923	ENST00000360264.7	protein_coding	-	-	-	-	-	-	3.237
chr7:102060859:A:C	7	102060859	rs1002296387	NA	NA	chr7:103511937:C:T	0.0816135	1	0.00187266	-	-	Inf	Inf	intron_variant	MODIFIER	CUX1	ENSG00000257923	ENST00000437600.9	protein_coding	-	-	-	-	-	-	3.237
chr7:102060859:A:C	7	102060859	rs1002296387	NA	NA	chr7:103511937:C:T	0.0816135	1	0.00187266	-	-	Inf	Inf	intron_variant	MODIFIER	CUX1	ENSG00000257923	ENST00000292535.12	protein_coding	-	-	-	-	-	-	3.237
chr7:102060859:A:C	7	102060859	rs1002296387	NA	NA	chr7:103511937:C:T	0.0816135	1	0.00187266	-	-	Inf	Inf	intron_variant	MODIFIER	CUX1	ENSG00000257923	ENST00000549414.6	protein_coding	-	-	-	-	-	-	3.237
chr7:102060859:A:C	7	102060859	rs1002296387	NA	NA	chr7:103511937:C:T	0.0816135	1	0.00187266	-	-	Inf	Inf	intron_variant	MODIFIER	CUX1	ENSG00000257923	ENST00000393824.7	protein_coding	-	-	-	-	-	-	3.237
chr7:102060859:A:C	7	102060859	rs1002296387	NA	NA	chr7:103511937:C:T	0.0816135	1	0.00187266	-	-	Inf	Inf	intron_variant	MODIFIER	CUX1	ENSG00000257923	ENST00000547394.6	protein_coding	-	-	-	-	-	-	3.237
chr7:102060859:A:C	7	102060859	rs1002296387	NA	NA	chr7:103511937:C:T	0.0816135	1	0.00187266	-	-	Inf	Inf	intron_variant,non_coding_transcript_variant	MODIFIER	CUX1	ENSG00000257923	ENST00000558836.5	processed_transcript	-	-	-	-	-	-	3.237
chr7:102060859:A:C	7	102060859	rs1002296387	NA	NA	chr7:103511937:C:T	0.0816135	1	0.00187266	-	-	Inf	Inf	intron_variant	MODIFIER	CUX1	ENSG00000257923	ENST00000292538.9	protein_coding	-	-	-	-	-	-	3.237
chr7:102060859:A:C	7	102060859	rs1002296387	NA	NA	chr7:103511937:C:T	0.0816135	1	0.00187266	-	-	Inf	Inf	intron_variant	MODIFIER	CUX1	ENSG00000257923	ENST00000425244.6	protein_coding	-	-	-	-	-	-	3.237
chr7:102060859:A:C	7	102060859	rs1002296387	NA	NA	chr7:103511937:C:T	0.0816135	1	0.00187266	-	-	Inf	Inf	intron_variant	MODIFIER	CUX1	ENSG00000257923	ENST00000646649.1	protein_coding	-	-	-	-	-	-	3.237
chr7:102060859:A:C	7	102060859	rs1002296387	NA	NA	chr7:103511937:C:T	0.0816135	1	0.00187266	-	-	Inf	Inf	intron_variant	MODIFIER	CUX1	ENSG00000257923	ENST00000645010.1	protein_coding	-	-	-	-	-	-	3.237
chr7:102060859:A:C	7	102060859	rs1002296387	NA	NA	chr7:103511937:C:T	0.0816135	1	0.00187266	-	-	Inf	Inf	intron_variant	MODIFIER	CUX1	ENSG00000257923	ENST00000550008.6	protein_coding	-	-	-	-	-	-	3.237
chr7:102060859:A:C	7	102060859	rs1002296387	NA	NA	chr7:103511937:C:T	0.0816135	1	0.00187266	-	-	Inf	Inf	intron_variant,non_coding_transcript_variant	MODIFIER	CUX1	ENSG00000257923	ENST00000606749.1	processed_transcript	-	-	-	-	-	-	3.237
chr7:102060859:A:C	7	102060859	rs1002296387	NA	NA	chr7:103511937:C:T	0.0816135	1	0.00187266	-	-	Inf	Inf	intron_variant,non_coding_transcript_variant	MODIFIER	CUX1	ENSG00000257923	ENST00000560541.5	processed_transcript	-	-	-	-	-	-	3.237
chr7:102060859:A:C	7	102060859	rs1002296387	NA	NA	chr7:103511937:C:T	0.0816135	1	0.00187266	-	-	Inf	Inf	intron_variant,non_coding_transcript_variant	MODIFIER	CUX1	ENSG00000257923	ENST00000558469.5	processed_transcript	-	-	-	-	-	-	3.237
chr7:102060859:A:C	7	102060859	rs1002296387	NA	NA	chr7:103511937:C:T	0.0816135	1	0.00187266	-	-	Inf	Inf	intron_variant	MODIFIER	CUX1	ENSG00000257923	ENST00000622516.6	protein_coding	-	-	-	-	-	-	3.237
chr7:102060859:A:C	7	102060859	rs1002296387	NA	NA	chr7:103511937:C:T	0.0816135	1	0.00187266	-	-	Inf	Inf	intron_variant	MODIFIER	CUX1	ENSG00000257923	ENST00000556210.1	protein_coding	-	-	-	-	-	-	3.237
chr7:102097029:G:A	7	102097029	rs76654842	NA	NA	chr7:103511937:C:T	0.0816135	1	0.00187266	-	0.007	Inf	0.267523	intron_variant	MODIFIER	CUX1	ENSG00000257923	ENST00000622516.6	protein_coding	-	-	-	-	-	-	7.435
chr7:102097029:G:A	7	102097029	rs76654842	NA	NA	chr7:103511937:C:T	0.0816135	1	0.00187266	-	0.007	Inf	0.267523	intron_variant	MODIFIER	CUX1	ENSG00000257923	ENST00000292535.12	protein_coding	-	-	-	-	-	-	7.435
chr7:102097029:G:A	7	102097029	rs76654842	NA	NA	chr7:103511937:C:T	0.0816135	1	0.00187266	-	0.007	Inf	0.267523	intron_variant	MODIFIER	CUX1	ENSG00000257923	ENST00000556210.1	protein_coding	-	-	-	-	-	-	7.435
chr7:102097029:G:A	7	102097029	rs76654842	NA	NA	chr7:103511937:C:T	0.0816135	1	0.00187266	-	0.007	Inf	0.267523	intron_variant,non_coding_transcript_variant	MODIFIER	CUX1	ENSG00000257923	ENST00000558469.5	processed_transcript	-	-	-	-	-	-	7.435
chr7:102097029:G:A	7	102097029	rs76654842	NA	NA	chr7:103511937:C:T	0.0816135	1	0.00187266	-	0.007	Inf	0.267523	intron_variant,non_coding_transcript_variant	MODIFIER	CUX1	ENSG00000257923	ENST00000558836.5	processed_transcript	-	-	-	-	-	-	7.435
chr7:102097029:G:A	7	102097029	rs76654842	NA	NA	chr7:103511937:C:T	0.0816135	1	0.00187266	-	0.007	Inf	0.267523	intron_variant,non_coding_transcript_variant	MODIFIER	CUX1	ENSG00000257923	ENST00000560541.5	processed_transcript	-	-	-	-	-	-	7.435
chr7:102097029:G:A	7	102097029	rs76654842	NA	NA	chr7:103511937:C:T	0.0816135	1	0.00187266	-	0.007	Inf	0.267523	intron_variant	MODIFIER	CUX1	ENSG00000257923	ENST00000437600.9	protein_coding	-	-	-	-	-	-	7.435
chr7:102097029:G:A	7	102097029	rs76654842	NA	NA	chr7:103511937:C:T	0.0816135	1	0.00187266	-	0.007	Inf	0.267523	upstream_gene_variant	MODIFIER	CUX1	ENSG00000257923	ENST00000465461.7	protein_coding	-	-	-	-	-	-	7.435
chr7:102097029:G:A	7	102097029	rs76654842	NA	NA	chr7:103511937:C:T	0.0816135	1	0.00187266	-	0.007	Inf	0.267523	intron_variant,non_coding_transcript_variant	MODIFIER	CUX1	ENSG00000257923	ENST00000497815.5	retained_intron	-	-	-	-	-	-	7.435
chr7:102097029:G:A	7	102097029	rs76654842	NA	NA	chr7:103511937:C:T	0.0816135	1	0.00187266	-	0.007	Inf	0.267523	intron_variant	MODIFIER	CUX1	ENSG00000257923	ENST00000546411.7	protein_coding	-	-	-	-	-	-	7.435
chr7:102097029:G:A	7	102097029	rs76654842	NA	NA	chr7:103511937:C:T	0.0816135	1	0.00187266	-	0.007	Inf	0.267523	intron_variant	MODIFIER	CUX1	ENSG00000257923	ENST00000547394.6	protein_coding	-	-	-	-	-	-	7.435
chr7:102097029:G:A	7	102097029	rs76654842	NA	NA	chr7:103511937:C:T	0.0816135	1	0.00187266	-	0.007	Inf	0.267523	intron_variant	MODIFIER	CUX1	ENSG00000257923	ENST00000393824.7	protein_coding	-	-	-	-	-	-	7.435
chr7:102097029:G:A	7	102097029	rs76654842	NA	NA	chr7:103511937:C:T	0.0816135	1	0.00187266	-	0.007	Inf	0.267523	intron_variant	MODIFIER	CUX1	ENSG00000257923	ENST00000425244.6	protein_coding	-	-	-	-	-	-	7.435
chr7:102097029:G:A	7	102097029	rs76654842	NA	NA	chr7:103511937:C:T	0.0816135	1	0.00187266	-	0.007	Inf	0.267523	intron_variant	MODIFIER	CUX1	ENSG00000257923	ENST00000646649.1	protein_coding	-	-	-	-	-	-	7.435
chr7:102097029:G:A	7	102097029	rs76654842	NA	NA	chr7:103511937:C:T	0.0816135	1	0.00187266	-	0.007	Inf	0.267523	intron_variant	MODIFIER	CUX1	ENSG00000257923	ENST00000550008.6	protein_coding	-	-	-	-	-	-	7.435
chr7:102097029:G:A	7	102097029	rs76654842	NA	NA	chr7:103511937:C:T	0.0816135	1	0.00187266	-	0.007	Inf	0.267523	intron_variant	MODIFIER	CUX1	ENSG00000257923	ENST00000549414.6	protein_coding	-	-	-	-	-	-	7.435
chr7:102097029:G:A	7	102097029	rs76654842	NA	NA	chr7:103511937:C:T	0.0816135	1	0.00187266	-	0.007	Inf	0.267523	intron_variant	MODIFIER	CUX1	ENSG00000257923	ENST00000360264.7	protein_coding	-	-	-	-	-	-	7.435
chr7:102097029:G:A	7	102097029	rs76654842	NA	NA	chr7:103511937:C:T	0.0816135	1	0.00187266	-	0.007	Inf	0.267523	intron_variant	MODIFIER	CUX1	ENSG00000257923	ENST00000292538.9	protein_coding	-	-	-	-	-	-	7.435
chr7:102097029:G:A	7	102097029	rs76654842	NA	NA	chr7:103511937:C:T	0.0816135	1	0.00187266	-	0.007	Inf	0.267523	intron_variant,non_coding_transcript_variant	MODIFIER	CUX1	ENSG00000257923	ENST00000606749.1	processed_transcript	-	-	-	-	-	-	7.435
chr7:102097029:G:A	7	102097029	rs76654842	NA	NA	chr7:103511937:C:T	0.0816135	1	0.00187266	-	0.007	Inf	0.267523	regulatory_region_variant	MODIFIER	-	-	ENSR00000834133	promoter_flanking_region	-	-	-	-	-	-	7.435
chr7:102097029:G:A	7	102097029	rs76654842	NA	NA	chr7:103511937:C:T	0.0816135	1	0.00187266	-	0.007	Inf	0.267523	intron_variant	MODIFIER	CUX1	ENSG00000257923	ENST00000645010.1	protein_coding	-	-	-	-	-	-	7.435
chr7:102102503:C:A	7	102102503	rs407349	NA	NA	chr7:103511937:C:T	0.488506	1	0.0449438	-	0.0517	Inf	0.869319	intron_variant	MODIFIER	CUX1	ENSG00000257923	ENST00000425244.6	protein_coding	-	-	-	-	-	-	1.146
chr7:102102503:C:A	7	102102503	rs407349	NA	NA	chr7:103511937:C:T	0.488506	1	0.0449438	-	0.0517	Inf	0.869319	intron_variant	MODIFIER	CUX1	ENSG00000257923	ENST00000546411.7	protein_coding	-	-	-	-	-	-	1.146
chr7:102102503:C:A	7	102102503	rs407349	NA	NA	chr7:103511937:C:T	0.488506	1	0.0449438	-	0.0517	Inf	0.869319	intron_variant	MODIFIER	CUX1	ENSG00000257923	ENST00000465461.7	protein_coding	-	-	-	-	-	-	1.146
chr7:102102503:C:A	7	102102503	rs407349	NA	NA	chr7:103511937:C:T	0.488506	1	0.0449438	-	0.0517	Inf	0.869319	intron_variant	MODIFIER	CUX1	ENSG00000257923	ENST00000360264.7	protein_coding	-	-	-	-	-	-	1.146
chr7:102102503:C:A	7	102102503	rs407349	NA	NA	chr7:103511937:C:T	0.488506	1	0.0449438	-	0.0517	Inf	0.869319	intron_variant	MODIFIER	CUX1	ENSG00000257923	ENST00000393824.7	protein_coding	-	-	-	-	-	-	1.146
chr7:102102503:C:A	7	102102503	rs407349	NA	NA	chr7:103511937:C:T	0.488506	1	0.0449438	-	0.0517	Inf	0.869319	intron_variant	MODIFIER	CUX1	ENSG00000257923	ENST00000645010.1	protein_coding	-	-	-	-	-	-	1.146
chr7:102102503:C:A	7	102102503	rs407349	NA	NA	chr7:103511937:C:T	0.488506	1	0.0449438	-	0.0517	Inf	0.869319	intron_variant	MODIFIER	CUX1	ENSG00000257923	ENST00000646649.1	protein_coding	-	-	-	-	-	-	1.146
chr7:102102503:C:A	7	102102503	rs407349	NA	NA	chr7:103511937:C:T	0.488506	1	0.0449438	-	0.0517	Inf	0.869319	regulatory_region_variant	MODIFIER	-	-	ENSR00000834135	open_chromatin_region	-	-	-	-	-	-	1.146
chr7:102102503:C:A	7	102102503	rs407349	NA	NA	chr7:103511937:C:T	0.488506	1	0.0449438	-	0.0517	Inf	0.869319	intron_variant	MODIFIER	CUX1	ENSG00000257923	ENST00000547394.6	protein_coding	-	-	-	-	-	-	1.146
chr7:102102503:C:A	7	102102503	rs407349	NA	NA	chr7:103511937:C:T	0.488506	1	0.0449438	-	0.0517	Inf	0.869319	intron_variant	MODIFIER	CUX1	ENSG00000257923	ENST00000549414.6	protein_coding	-	-	-	-	-	-	1.146
chr7:102102503:C:A	7	102102503	rs407349	NA	NA	chr7:103511937:C:T	0.488506	1	0.0449438	-	0.0517	Inf	0.869319	intron_variant	MODIFIER	CUX1	ENSG00000257923	ENST00000550008.6	protein_coding	-	-	-	-	-	-	1.146
chr7:102102503:C:A	7	102102503	rs407349	NA	NA	chr7:103511937:C:T	0.488506	1	0.0449438	-	0.0517	Inf	0.869319	intron_variant	MODIFIER	CUX1	ENSG00000257923	ENST00000437600.9	protein_coding	-	-	-	-	-	-	1.146
chr7:102102503:C:A	7	102102503	rs407349	NA	NA	chr7:103511937:C:T	0.488506	1	0.0449438	-	0.0517	Inf	0.869319	upstream_gene_variant	MODIFIER	CUX1	ENSG00000257923	ENST00000485792.1	retained_intron	-	-	-	-	-	-	1.146
chr7:102102503:C:A	7	102102503	rs407349	NA	NA	chr7:103511937:C:T	0.488506	1	0.0449438	-	0.0517	Inf	0.869319	intron_variant	MODIFIER	CUX1	ENSG00000257923	ENST00000292535.12	protein_coding	-	-	-	-	-	-	1.146
chr7:102102503:C:A	7	102102503	rs407349	NA	NA	chr7:103511937:C:T	0.488506	1	0.0449438	-	0.0517	Inf	0.869319	intron_variant	MODIFIER	CUX1	ENSG00000257923	ENST00000292538.9	protein_coding	-	-	-	-	-	-	1.146
chr7:102102503:C:A	7	102102503	rs407349	NA	NA	chr7:103511937:C:T	0.488506	1	0.0449438	-	0.0517	Inf	0.869319	intron_variant,non_coding_transcript_variant	MODIFIER	CUX1	ENSG00000257923	ENST00000497815.5	retained_intron	-	-	-	-	-	-	1.146
chr7:102102503:C:A	7	102102503	rs407349	NA	NA	chr7:103511937:C:T	0.488506	1	0.0449438	-	0.0517	Inf	0.869319	intron_variant,non_coding_transcript_variant	MODIFIER	CUX1	ENSG00000257923	ENST00000606749.1	processed_transcript	-	-	-	-	-	-	1.146
chr7:102102503:C:A	7	102102503	rs407349	NA	NA	chr7:103511937:C:T	0.488506	1	0.0449438	-	0.0517	Inf	0.869319	regulatory_region_variant	MODIFIER	-	-	ENSR00000834136	CTCF_binding_site	-	-	-	-	-	-	1.146
chr7:102102503:C:A	7	102102503	rs407349	NA	NA	chr7:103511937:C:T	0.488506	1	0.0449438	-	0.0517	Inf	0.869319	intron_variant	MODIFIER	CUX1	ENSG00000257923	ENST00000622516.6	protein_coding	-	-	-	-	-	-	1.146
chr7:102102503:C:A	7	102102503	rs407349	NA	NA	chr7:103511937:C:T	0.488506	1	0.0449438	-	0.0517	Inf	0.869319	intron_variant	MODIFIER	CUX1	ENSG00000257923	ENST00000556210.1	protein_coding	-	-	-	-	-	-	1.146
chr7:102102503:C:A	7	102102503	rs407349	NA	NA	chr7:103511937:C:T	0.488506	1	0.0449438	-	0.0517	Inf	0.869319	intron_variant,non_coding_transcript_variant	MODIFIER	CUX1	ENSG00000257923	ENST00000558469.5	processed_transcript	-	-	-	-	-	-	1.146
chr7:102102503:C:A	7	102102503	rs407349	NA	NA	chr7:103511937:C:T	0.488506	1	0.0449438	-	0.0517	Inf	0.869319	intron_variant,non_coding_transcript_variant	MODIFIER	CUX1	ENSG00000257923	ENST00000560541.5	processed_transcript	-	-	-	-	-	-	1.146
chr7:102102503:C:A	7	102102503	rs407349	NA	NA	chr7:103511937:C:T	0.488506	1	0.0449438	-	0.0517	Inf	0.869319	intron_variant,non_coding_transcript_variant	MODIFIER	CUX1	ENSG00000257923	ENST00000558836.5	processed_transcript	-	-	-	-	-	-	1.146
chr7:102103748:CTTTTTTTTTTTTTAATTTATTTGTAATTTGTG:CTTTTTTTTTTTTAATTTATTTGTAATTTGTG	7	102103748	rs35709807	NA	NA	chr7:103511937:C:T	0.185077	1	0.110487	-	0.2137	Inf	0.517019	intron_variant,non_coding_transcript_variant	MODIFIER	CUX1	ENSG00000257923	ENST00000606749.1	processed_transcript	-	-	-	-	-	-	0.546
chr7:102103748:CTTTTTTTTTTTTTAATTTATTTGTAATTTGTG:CTTTTTTTTTTTTAATTTATTTGTAATTTGTG	7	102103748	rs35709807	NA	NA	chr7:103511937:C:T	0.185077	1	0.110487	-	0.2137	Inf	0.517019	intron_variant	MODIFIER	CUX1	ENSG00000257923	ENST00000622516.6	protein_coding	-	-	-	-	-	-	0.546
chr7:102103748:CTTTTTTTTTTTTTAATTTATTTGTAATTTGTG:CTTTTTTTTTTTTAATTTATTTGTAATTTGTG	7	102103748	rs35709807	NA	NA	chr7:103511937:C:T	0.185077	1	0.110487	-	0.2137	Inf	0.517019	intron_variant	MODIFIER	CUX1	ENSG00000257923	ENST00000645010.1	protein_coding	-	-	-	-	-	-	0.546
chr7:102103748:CTTTTTTTTTTTTTAATTTATTTGTAATTTGTG:CTTTTTTTTTTTTAATTTATTTGTAATTTGTG	7	102103748	rs35709807	NA	NA	chr7:103511937:C:T	0.185077	1	0.110487	-	0.2137	Inf	0.517019	intron_variant	MODIFIER	CUX1	ENSG00000257923	ENST00000646649.1	protein_coding	-	-	-	-	-	-	0.546
chr7:102103748:CTTTTTTTTTTTTTAATTTATTTGTAATTTGTG:CTTTTTTTTTTTTAATTTATTTGTAATTTGTG	7	102103748	rs35709807	NA	NA	chr7:103511937:C:T	0.185077	1	0.110487	-	0.2137	Inf	0.517019	intron_variant	MODIFIER	CUX1	ENSG00000257923	ENST00000360264.7	protein_coding	-	-	-	-	-	-	0.546
chr7:102103748:CTTTTTTTTTTTTTAATTTATTTGTAATTTGTG:CTTTTTTTTTTTTAATTTATTTGTAATTTGTG	7	102103748	rs35709807	NA	NA	chr7:103511937:C:T	0.185077	1	0.110487	-	0.2137	Inf	0.517019	intron_variant	MODIFIER	CUX1	ENSG00000257923	ENST00000393824.7	protein_coding	-	-	-	-	-	-	0.546
chr7:102103748:CTTTTTTTTTTTTTAATTTATTTGTAATTTGTG:CTTTTTTTTTTTTAATTTATTTGTAATTTGTG	7	102103748	rs35709807	NA	NA	chr7:103511937:C:T	0.185077	1	0.110487	-	0.2137	Inf	0.517019	intron_variant	MODIFIER	CUX1	ENSG00000257923	ENST00000292535.12	protein_coding	-	-	-	-	-	-	0.546
chr7:102103748:CTTTTTTTTTTTTTAATTTATTTGTAATTTGTG:CTTTTTTTTTTTTAATTTATTTGTAATTTGTG	7	102103748	rs35709807	NA	NA	chr7:103511937:C:T	0.185077	1	0.110487	-	0.2137	Inf	0.517019	intron_variant	MODIFIER	CUX1	ENSG00000257923	ENST00000292538.9	protein_coding	-	-	-	-	-	-	0.546
chr7:102103748:CTTTTTTTTTTTTTAATTTATTTGTAATTTGTG:CTTTTTTTTTTTTAATTTATTTGTAATTTGTG	7	102103748	rs35709807	NA	NA	chr7:103511937:C:T	0.185077	1	0.110487	-	0.2137	Inf	0.517019	intron_variant,non_coding_transcript_variant	MODIFIER	CUX1	ENSG00000257923	ENST00000497815.5	retained_intron	-	-	-	-	-	-	0.546
chr7:102103748:CTTTTTTTTTTTTTAATTTATTTGTAATTTGTG:CTTTTTTTTTTTTAATTTATTTGTAATTTGTG	7	102103748	rs35709807	NA	NA	chr7:103511937:C:T	0.185077	1	0.110487	-	0.2137	Inf	0.517019	intron_variant	MODIFIER	CUX1	ENSG00000257923	ENST00000546411.7	protein_coding	-	-	-	-	-	-	0.546
chr7:102103748:CTTTTTTTTTTTTTAATTTATTTGTAATTTGTG:CTTTTTTTTTTTTAATTTATTTGTAATTTGTG	7	102103748	rs35709807	NA	NA	chr7:103511937:C:T	0.185077	1	0.110487	-	0.2137	Inf	0.517019	intron_variant,non_coding_transcript_variant	MODIFIER	CUX1	ENSG00000257923	ENST00000558836.5	processed_transcript	-	-	-	-	-	-	0.546
chr7:102103748:CTTTTTTTTTTTTTAATTTATTTGTAATTTGTG:CTTTTTTTTTTTTAATTTATTTGTAATTTGTG	7	102103748	rs35709807	NA	NA	chr7:103511937:C:T	0.185077	1	0.110487	-	0.2137	Inf	0.517019	intron_variant	MODIFIER	CUX1	ENSG00000257923	ENST00000437600.9	protein_coding	-	-	-	-	-	-	0.546
chr7:102103748:CTTTTTTTTTTTTTAATTTATTTGTAATTTGTG:CTTTTTTTTTTTTAATTTATTTGTAATTTGTG	7	102103748	rs35709807	NA	NA	chr7:103511937:C:T	0.185077	1	0.110487	-	0.2137	Inf	0.517019	intron_variant,non_coding_transcript_variant	MODIFIER	CUX1	ENSG00000257923	ENST00000558469.5	processed_transcript	-	-	-	-	-	-	0.546
chr7:102103748:CTTTTTTTTTTTTTAATTTATTTGTAATTTGTG:CTTTTTTTTTTTTAATTTATTTGTAATTTGTG	7	102103748	rs35709807	NA	NA	chr7:103511937:C:T	0.185077	1	0.110487	-	0.2137	Inf	0.517019	intron_variant,non_coding_transcript_variant	MODIFIER	CUX1	ENSG00000257923	ENST00000560541.5	processed_transcript	-	-	-	-	-	-	0.546
chr7:102103748:CTTTTTTTTTTTTTAATTTATTTGTAATTTGTG:CTTTTTTTTTTTTAATTTATTTGTAATTTGTG	7	102103748	rs35709807	NA	NA	chr7:103511937:C:T	0.185077	1	0.110487	-	0.2137	Inf	0.517019	upstream_gene_variant	MODIFIER	CUX1	ENSG00000257923	ENST00000485792.1	retained_intron	-	-	-	-	-	-	0.546
chr7:102103748:CTTTTTTTTTTTTTAATTTATTTGTAATTTGTG:CTTTTTTTTTTTTAATTTATTTGTAATTTGTG	7	102103748	rs35709807	NA	NA	chr7:103511937:C:T	0.185077	1	0.110487	-	0.2137	Inf	0.517019	intron_variant	MODIFIER	CUX1	ENSG00000257923	ENST00000556210.1	protein_coding	-	-	-	-	-	-	0.546
chr7:102103748:CTTTTTTTTTTTTTAATTTATTTGTAATTTGTG:CTTTTTTTTTTTTAATTTATTTGTAATTTGTG	7	102103748	rs35709807	NA	NA	chr7:103511937:C:T	0.185077	1	0.110487	-	0.2137	Inf	0.517019	intron_variant	MODIFIER	CUX1	ENSG00000257923	ENST00000549414.6	protein_coding	-	-	-	-	-	-	0.546
chr7:102103748:CTTTTTTTTTTTTTAATTTATTTGTAATTTGTG:CTTTTTTTTTTTTAATTTATTTGTAATTTGTG	7	102103748	rs35709807	NA	NA	chr7:103511937:C:T	0.185077	1	0.110487	-	0.2137	Inf	0.517019	intron_variant	MODIFIER	CUX1	ENSG00000257923	ENST00000550008.6	protein_coding	-	-	-	-	-	-	0.546
chr7:102103748:CTTTTTTTTTTTTTAATTTATTTGTAATTTGTG:CTTTTTTTTTTTTAATTTATTTGTAATTTGTG	7	102103748	rs35709807	NA	NA	chr7:103511937:C:T	0.185077	1	0.110487	-	0.2137	Inf	0.517019	intron_variant	MODIFIER	CUX1	ENSG00000257923	ENST00000425244.6	protein_coding	-	-	-	-	-	-	0.546
chr7:102103748:CTTTTTTTTTTTTTAATTTATTTGTAATTTGTG:CTTTTTTTTTTTTAATTTATTTGTAATTTGTG	7	102103748	rs35709807	NA	NA	chr7:103511937:C:T	0.185077	1	0.110487	-	0.2137	Inf	0.517019	intron_variant	MODIFIER	CUX1	ENSG00000257923	ENST00000547394.6	protein_coding	-	-	-	-	-	-	0.546
chr7:102103748:CTTTTTTTTTTTTTAATTTATTTGTAATTTGTG:CTTTTTTTTTTTTAATTTATTTGTAATTTGTG	7	102103748	rs35709807	NA	NA	chr7:103511937:C:T	0.185077	1	0.110487	-	0.2137	Inf	0.517019	intron_variant	MODIFIER	CUX1	ENSG00000257923	ENST00000465461.7	protein_coding	-	-	-	-	-	-	0.546
chr7:102121348:GTTTTTTTTTTTTTTGGAGA:GTTTTTTTTTTTTTTTGGAGA	7	102121348	rs3216525	NA	NA	chr7:103511937:C:T	0.14069	1	0.140449	-	0.2465	Inf	0.569773	intron_variant	MODIFIER	CUX1	ENSG00000257923	ENST00000465461.7	protein_coding	-	-	-	-	-	-	0.326
chr7:102121348:GTTTTTTTTTTTTTTGGAGA:GTTTTTTTTTTTTTTTGGAGA	7	102121348	rs3216525	NA	NA	chr7:103511937:C:T	0.14069	1	0.140449	-	0.2465	Inf	0.569773	intron_variant	MODIFIER	CUX1	ENSG00000257923	ENST00000546411.7	protein_coding	-	-	-	-	-	-	0.326
chr7:102121348:GTTTTTTTTTTTTTTGGAGA:GTTTTTTTTTTTTTTTGGAGA	7	102121348	rs3216525	NA	NA	chr7:103511937:C:T	0.14069	1	0.140449	-	0.2465	Inf	0.569773	intron_variant	MODIFIER	CUX1	ENSG00000257923	ENST00000360264.7	protein_coding	-	-	-	-	-	-	0.326
chr7:102121348:GTTTTTTTTTTTTTTGGAGA:GTTTTTTTTTTTTTTTGGAGA	7	102121348	rs3216525	NA	NA	chr7:103511937:C:T	0.14069	1	0.140449	-	0.2465	Inf	0.569773	intron_variant	MODIFIER	CUX1	ENSG00000257923	ENST00000550008.6	protein_coding	-	-	-	-	-	-	0.326
chr7:102121348:GTTTTTTTTTTTTTTGGAGA:GTTTTTTTTTTTTTTTGGAGA	7	102121348	rs3216525	NA	NA	chr7:103511937:C:T	0.14069	1	0.140449	-	0.2465	Inf	0.569773	intron_variant	MODIFIER	CUX1	ENSG00000257923	ENST00000556210.1	protein_coding	-	-	-	-	-	-	0.326
chr7:102121348:GTTTTTTTTTTTTTTGGAGA:GTTTTTTTTTTTTTTTGGAGA	7	102121348	rs3216525	NA	NA	chr7:103511937:C:T	0.14069	1	0.140449	-	0.2465	Inf	0.569773	intron_variant,non_coding_transcript_variant	MODIFIER	CUX1	ENSG00000257923	ENST00000558836.5	processed_transcript	-	-	-	-	-	-	0.326
chr7:102121348:GTTTTTTTTTTTTTTGGAGA:GTTTTTTTTTTTTTTTGGAGA	7	102121348	rs3216525	NA	NA	chr7:103511937:C:T	0.14069	1	0.140449	-	0.2465	Inf	0.569773	intron_variant,non_coding_transcript_variant	MODIFIER	CUX1	ENSG00000257923	ENST00000560541.5	processed_transcript	-	-	-	-	-	-	0.326
chr7:102121348:GTTTTTTTTTTTTTTGGAGA:GTTTTTTTTTTTTTTTGGAGA	7	102121348	rs3216525	NA	NA	chr7:103511937:C:T	0.14069	1	0.140449	-	0.2465	Inf	0.569773	intron_variant	MODIFIER	CUX1	ENSG00000257923	ENST00000622516.6	protein_coding	-	-	-	-	-	-	0.326
chr7:102121348:GTTTTTTTTTTTTTTGGAGA:GTTTTTTTTTTTTTTTGGAGA	7	102121348	rs3216525	NA	NA	chr7:103511937:C:T	0.14069	1	0.140449	-	0.2465	Inf	0.569773	intron_variant	MODIFIER	CUX1	ENSG00000257923	ENST00000646649.1	protein_coding	-	-	-	-	-	-	0.326
chr7:102121348:GTTTTTTTTTTTTTTGGAGA:GTTTTTTTTTTTTTTTGGAGA	7	102121348	rs3216525	NA	NA	chr7:103511937:C:T	0.14069	1	0.140449	-	0.2465	Inf	0.569773	regulatory_region_variant	MODIFIER	-	-	ENSR00000216047	promoter_flanking_region	-	-	-	-	-	-	0.326
chr7:102121348:GTTTTTTTTTTTTTTGGAGA:GTTTTTTTTTTTTTTTGGAGA	7	102121348	rs3216525	NA	NA	chr7:103511937:C:T	0.14069	1	0.140449	-	0.2465	Inf	0.569773	intron_variant	MODIFIER	CUX1	ENSG00000257923	ENST00000425244.6	protein_coding	-	-	-	-	-	-	0.326
chr7:102121348:GTTTTTTTTTTTTTTGGAGA:GTTTTTTTTTTTTTTTGGAGA	7	102121348	rs3216525	NA	NA	chr7:103511937:C:T	0.14069	1	0.140449	-	0.2465	Inf	0.569773	intron_variant	MODIFIER	CUX1	ENSG00000257923	ENST00000437600.9	protein_coding	-	-	-	-	-	-	0.326
chr7:102121348:GTTTTTTTTTTTTTTGGAGA:GTTTTTTTTTTTTTTTGGAGA	7	102121348	rs3216525	NA	NA	chr7:103511937:C:T	0.14069	1	0.140449	-	0.2465	Inf	0.569773	intron_variant	MODIFIER	CUX1	ENSG00000257923	ENST00000549414.6	protein_coding	-	-	-	-	-	-	0.326
chr7:102121348:GTTTTTTTTTTTTTTGGAGA:GTTTTTTTTTTTTTTTGGAGA	7	102121348	rs3216525	NA	NA	chr7:103511937:C:T	0.14069	1	0.140449	-	0.2465	Inf	0.569773	intron_variant	MODIFIER	CUX1	ENSG00000257923	ENST00000393824.7	protein_coding	-	-	-	-	-	-	0.326
chr7:102121348:GTTTTTTTTTTTTTTGGAGA:GTTTTTTTTTTTTTTTGGAGA	7	102121348	rs3216525	NA	NA	chr7:103511937:C:T	0.14069	1	0.140449	-	0.2465	Inf	0.569773	intron_variant	MODIFIER	CUX1	ENSG00000257923	ENST00000292538.9	protein_coding	-	-	-	-	-	-	0.326
chr7:102121348:GTTTTTTTTTTTTTTGGAGA:GTTTTTTTTTTTTTTTGGAGA	7	102121348	rs3216525	NA	NA	chr7:103511937:C:T	0.14069	1	0.140449	-	0.2465	Inf	0.569773	intron_variant	MODIFIER	CUX1	ENSG00000257923	ENST00000547394.6	protein_coding	-	-	-	-	-	-	0.326
chr7:102121348:GTTTTTTTTTTTTTTGGAGA:GTTTTTTTTTTTTTTTGGAGA	7	102121348	rs3216525	NA	NA	chr7:103511937:C:T	0.14069	1	0.140449	-	0.2465	Inf	0.569773	intron_variant	MODIFIER	CUX1	ENSG00000257923	ENST00000292535.12	protein_coding	-	-	-	-	-	-	0.326
chr7:102121348:GTTTTTTTTTTTTTTGGAGA:GTTTTTTTTTTTTTTTGGAGA	7	102121348	rs3216525	NA	NA	chr7:103511937:C:T	0.14069	1	0.140449	-	0.2465	Inf	0.569773	intron_variant	MODIFIER	CUX1	ENSG00000257923	ENST00000645010.1	protein_coding	-	-	-	-	-	-	0.326
chr7:102128973:CAAAAAAAAAAGAGAAAAGAATGC:CAAAAATAAAAGAGAAAAGAATGC	7	102128973	rs201524	NA	NA	chr7:103511937:C:T	0.208632	1	0.0992509	-	0.1889	Inf	0.525415	intron_variant	MODIFIER	CUX1	ENSG00000257923	ENST00000646649.1	protein_coding	-	-	-	-	-	-	0.912
chr7:102128973:CAAAAAAAAAAGAGAAAAGAATGC:CAAAAATAAAAGAGAAAAGAATGC	7	102128973	rs201524	NA	NA	chr7:103511937:C:T	0.208632	1	0.0992509	-	0.1889	Inf	0.525415	intron_variant,non_coding_transcript_variant	MODIFIER	CUX1	ENSG00000257923	ENST00000558836.5	processed_transcript	-	-	-	-	-	-	0.912
chr7:102128973:CAAAAAAAAAAGAGAAAAGAATGC:CAAAAATAAAAGAGAAAAGAATGC	7	102128973	rs201524	NA	NA	chr7:103511937:C:T	0.208632	1	0.0992509	-	0.1889	Inf	0.525415	intron_variant,non_coding_transcript_variant	MODIFIER	CUX1	ENSG00000257923	ENST00000560541.5	processed_transcript	-	-	-	-	-	-	0.912
chr7:102128973:CAAAAAAAAAAGAGAAAAGAATGC:CAAAAATAAAAGAGAAAAGAATGC	7	102128973	rs201524	NA	NA	chr7:103511937:C:T	0.208632	1	0.0992509	-	0.1889	Inf	0.525415	intron_variant	MODIFIER	CUX1	ENSG00000257923	ENST00000645010.1	protein_coding	-	-	-	-	-	-	0.912
chr7:102128973:CAAAAAAAAAAGAGAAAAGAATGC:CAAAAATAAAAGAGAAAAGAATGC	7	102128973	rs201524	NA	NA	chr7:103511937:C:T	0.208632	1	0.0992509	-	0.1889	Inf	0.525415	intron_variant	MODIFIER	CUX1	ENSG00000257923	ENST00000550008.6	protein_coding	-	-	-	-	-	-	0.912
chr7:102128973:CAAAAAAAAAAGAGAAAAGAATGC:CAAAAATAAAAGAGAAAAGAATGC	7	102128973	rs201524	NA	NA	chr7:103511937:C:T	0.208632	1	0.0992509	-	0.1889	Inf	0.525415	intron_variant	MODIFIER	CUX1	ENSG00000257923	ENST00000547394.6	protein_coding	-	-	-	-	-	-	0.912
chr7:102128973:CAAAAAAAAAAGAGAAAAGAATGC:CAAAAATAAAAGAGAAAAGAATGC	7	102128973	rs201524	NA	NA	chr7:103511937:C:T	0.208632	1	0.0992509	-	0.1889	Inf	0.525415	intron_variant	MODIFIER	CUX1	ENSG00000257923	ENST00000549414.6	protein_coding	-	-	-	-	-	-	0.912
chr7:102128973:CAAAAAAAAAAGAGAAAAGAATGC:CAAAAATAAAAGAGAAAAGAATGC	7	102128973	rs201524	NA	NA	chr7:103511937:C:T	0.208632	1	0.0992509	-	0.1889	Inf	0.525415	intron_variant	MODIFIER	CUX1	ENSG00000257923	ENST00000546411.7	protein_coding	-	-	-	-	-	-	0.912
chr7:102128973:CAAAAAAAAAAGAGAAAAGAATGC:CAAAAATAAAAGAGAAAAGAATGC	7	102128973	rs201524	NA	NA	chr7:103511937:C:T	0.208632	1	0.0992509	-	0.1889	Inf	0.525415	intron_variant	MODIFIER	CUX1	ENSG00000257923	ENST00000292535.12	protein_coding	-	-	-	-	-	-	0.912
chr7:102128973:CAAAAAAAAAAGAGAAAAGAATGC:CAAAAATAAAAGAGAAAAGAATGC	7	102128973	rs201524	NA	NA	chr7:103511937:C:T	0.208632	1	0.0992509	-	0.1889	Inf	0.525415	downstream_gene_variant	MODIFIER	CUX1	ENSG00000257923	ENST00000465461.7	protein_coding	-	-	-	-	-	-	0.912
chr7:102128973:CAAAAAAAAAAGAGAAAAGAATGC:CAAAAATAAAAGAGAAAAGAATGC	7	102128973	rs201524	NA	NA	chr7:103511937:C:T	0.208632	1	0.0992509	-	0.1889	Inf	0.525415	intron_variant	MODIFIER	CUX1	ENSG00000257923	ENST00000292538.9	protein_coding	-	-	-	-	-	-	0.912
chr7:102128973:CAAAAAAAAAAGAGAAAAGAATGC:CAAAAATAAAAGAGAAAAGAATGC	7	102128973	rs201524	NA	NA	chr7:103511937:C:T	0.208632	1	0.0992509	-	0.1889	Inf	0.525415	intron_variant	MODIFIER	CUX1	ENSG00000257923	ENST00000360264.7	protein_coding	-	-	-	-	-	-	0.912
chr7:102128973:CAAAAAAAAAAGAGAAAAGAATGC:CAAAAATAAAAGAGAAAAGAATGC	7	102128973	rs201524	NA	NA	chr7:103511937:C:T	0.208632	1	0.0992509	-	0.1889	Inf	0.525415	intron_variant	MODIFIER	CUX1	ENSG00000257923	ENST00000622516.6	protein_coding	-	-	-	-	-	-	0.912
chr7:102128973:CAAAAAAAAAAGAGAAAAGAATGC:CAAAAATAAAAGAGAAAAGAATGC	7	102128973	rs201524	NA	NA	chr7:103511937:C:T	0.208632	1	0.0992509	-	0.1889	Inf	0.525415	intron_variant	MODIFIER	CUX1	ENSG00000257923	ENST00000393824.7	protein_coding	-	-	-	-	-	-	0.912
chr7:102128973:CAAAAAAAAAAGAGAAAAGAATGC:CAAAAATAAAAGAGAAAAGAATGC	7	102128973	rs201524	NA	NA	chr7:103511937:C:T	0.208632	1	0.0992509	-	0.1889	Inf	0.525415	intron_variant	MODIFIER	CUX1	ENSG00000257923	ENST00000437600.9	protein_coding	-	-	-	-	-	-	0.912
chr7:102128973:CAAAAAAAAAAGAGAAAAGAATGC:CAAAAATAAAAGAGAAAAGAATGC	7	102128973	rs201524	NA	NA	chr7:103511937:C:T	0.208632	1	0.0992509	-	0.1889	Inf	0.525415	intron_variant	MODIFIER	CUX1	ENSG00000257923	ENST00000425244.6	protein_coding	-	-	-	-	-	-	0.912
chr7:102128973:CAAAAAAAAAAGAGAAAAGAATGC:CAAAAATAAAAGAGAAAAGAATGC	7	102128973	rs201524	NA	NA	chr7:103511937:C:T	0.208632	1	0.0992509	-	0.1889	Inf	0.525415	intron_variant	MODIFIER	CUX1	ENSG00000257923	ENST00000556210.1	protein_coding	-	-	-	-	-	-	0.912
chr7:102131676:TTAT:TT	7	102131676	rs200328758	NA	NA	chr7:103511937:C:T	0.464998	1	0.0439331	-	-	Inf	Inf	intron_variant	MODIFIER	CUX1	ENSG00000257923	ENST00000292535.12	protein_coding	-	-	-	-	-	-	0.487
chr7:102131676:TTAT:TT	7	102131676	rs200328758	NA	NA	chr7:103511937:C:T	0.464998	1	0.0439331	-	-	Inf	Inf	intron_variant	MODIFIER	CUX1	ENSG00000257923	ENST00000292538.9	protein_coding	-	-	-	-	-	-	0.487
chr7:102131676:TTAT:TT	7	102131676	rs200328758	NA	NA	chr7:103511937:C:T	0.464998	1	0.0439331	-	-	Inf	Inf	intron_variant	MODIFIER	CUX1	ENSG00000257923	ENST00000556210.1	protein_coding	-	-	-	-	-	-	0.487
chr7:102131676:TTAT:TT	7	102131676	rs200328758	NA	NA	chr7:103511937:C:T	0.464998	1	0.0439331	-	-	Inf	Inf	intron_variant,non_coding_transcript_variant	MODIFIER	CUX1	ENSG00000257923	ENST00000558836.5	processed_transcript	-	-	-	-	-	-	0.487
chr7:102131676:TTAT:TT	7	102131676	rs200328758	NA	NA	chr7:103511937:C:T	0.464998	1	0.0439331	-	-	Inf	Inf	intron_variant,non_coding_transcript_variant	MODIFIER	CUX1	ENSG00000257923	ENST00000560541.5	processed_transcript	-	-	-	-	-	-	0.487
chr7:102131676:TTAT:TT	7	102131676	rs200328758	NA	NA	chr7:103511937:C:T	0.464998	1	0.0439331	-	-	Inf	Inf	intron_variant	MODIFIER	CUX1	ENSG00000257923	ENST00000393824.7	protein_coding	-	-	-	-	-	-	0.487
chr7:102131676:TTAT:TT	7	102131676	rs200328758	NA	NA	chr7:103511937:C:T	0.464998	1	0.0439331	-	-	Inf	Inf	intron_variant	MODIFIER	CUX1	ENSG00000257923	ENST00000437600.9	protein_coding	-	-	-	-	-	-	0.487
chr7:102131676:TTAT:TT	7	102131676	rs200328758	NA	NA	chr7:103511937:C:T	0.464998	1	0.0439331	-	-	Inf	Inf	intron_variant	MODIFIER	CUX1	ENSG00000257923	ENST00000546411.7	protein_coding	-	-	-	-	-	-	0.487
chr7:102131676:TTAT:TT	7	102131676	rs200328758	NA	NA	chr7:103511937:C:T	0.464998	1	0.0439331	-	-	Inf	Inf	intron_variant	MODIFIER	CUX1	ENSG00000257923	ENST00000547394.6	protein_coding	-	-	-	-	-	-	0.487
chr7:102131676:TTAT:TT	7	102131676	rs200328758	NA	NA	chr7:103511937:C:T	0.464998	1	0.0439331	-	-	Inf	Inf	intron_variant	MODIFIER	CUX1	ENSG00000257923	ENST00000549414.6	protein_coding	-	-	-	-	-	-	0.487
chr7:102131676:TTAT:TT	7	102131676	rs200328758	NA	NA	chr7:103511937:C:T	0.464998	1	0.0439331	-	-	Inf	Inf	intron_variant	MODIFIER	CUX1	ENSG00000257923	ENST00000550008.6	protein_coding	-	-	-	-	-	-	0.487
chr7:102131676:TTAT:TT	7	102131676	rs200328758	NA	NA	chr7:103511937:C:T	0.464998	1	0.0439331	-	-	Inf	Inf	regulatory_region_variant	MODIFIER	-	-	ENSR00001129205	promoter_flanking_region	-	-	-	-	-	-	0.487
chr7:102131676:TTAT:TT	7	102131676	rs200328758	NA	NA	chr7:103511937:C:T	0.464998	1	0.0439331	-	-	Inf	Inf	intron_variant	MODIFIER	CUX1	ENSG00000257923	ENST00000425244.6	protein_coding	-	-	-	-	-	-	0.487
chr7:102131676:TTAT:TT	7	102131676	rs200328758	NA	NA	chr7:103511937:C:T	0.464998	1	0.0439331	-	-	Inf	Inf	intron_variant	MODIFIER	CUX1	ENSG00000257923	ENST00000646649.1	protein_coding	-	-	-	-	-	-	0.487
chr7:102131676:TTAT:TT	7	102131676	rs200328758	NA	NA	chr7:103511937:C:T	0.464998	1	0.0439331	-	-	Inf	Inf	intron_variant	MODIFIER	CUX1	ENSG00000257923	ENST00000645010.1	protein_coding	-	-	-	-	-	-	0.487
chr7:102131676:TTAT:TT	7	102131676	rs200328758	NA	NA	chr7:103511937:C:T	0.464998	1	0.0439331	-	-	Inf	Inf	intron_variant	MODIFIER	CUX1	ENSG00000257923	ENST00000622516.6	protein_coding	-	-	-	-	-	-	0.487
chr7:102131676:TTAT:TT	7	102131676	rs200328758	NA	NA	chr7:103511937:C:T	0.464998	1	0.0439331	-	-	Inf	Inf	intron_variant	MODIFIER	CUX1	ENSG00000257923	ENST00000360264.7	protein_coding	-	-	-	-	-	-	0.487
chr7:102140864:CAAAAAAAAAAAAAAACAGCATT:CAAAAAAAAAAAAAACAGCATT	7	102140864	rs61268006	NA	NA	chr7:103511937:C:T	0.44916	1	0.0486891	-	-	Inf	Inf	intron_variant	MODIFIER	CUX1	ENSG00000257923	ENST00000437600.9	protein_coding	-	-	-	-	-	-	0.537
chr7:102140864:CAAAAAAAAAAAAAAACAGCATT:CAAAAAAAAAAAAAACAGCATT	7	102140864	rs61268006	NA	NA	chr7:103511937:C:T	0.44916	1	0.0486891	-	-	Inf	Inf	intron_variant	MODIFIER	CUX1	ENSG00000257923	ENST00000360264.7	protein_coding	-	-	-	-	-	-	0.537
chr7:102140864:CAAAAAAAAAAAAAAACAGCATT:CAAAAAAAAAAAAAACAGCATT	7	102140864	rs61268006	NA	NA	chr7:103511937:C:T	0.44916	1	0.0486891	-	-	Inf	Inf	intron_variant	MODIFIER	CUX1	ENSG00000257923	ENST00000393824.7	protein_coding	-	-	-	-	-	-	0.537
chr7:102140864:CAAAAAAAAAAAAAAACAGCATT:CAAAAAAAAAAAAAACAGCATT	7	102140864	rs61268006	NA	NA	chr7:103511937:C:T	0.44916	1	0.0486891	-	-	Inf	Inf	intron_variant	MODIFIER	CUX1	ENSG00000257923	ENST00000425244.6	protein_coding	-	-	-	-	-	-	0.537
chr7:102140864:CAAAAAAAAAAAAAAACAGCATT:CAAAAAAAAAAAAAACAGCATT	7	102140864	rs61268006	NA	NA	chr7:103511937:C:T	0.44916	1	0.0486891	-	-	Inf	Inf	intron_variant	MODIFIER	CUX1	ENSG00000257923	ENST00000622516.6	protein_coding	-	-	-	-	-	-	0.537
chr7:102140864:CAAAAAAAAAAAAAAACAGCATT:CAAAAAAAAAAAAAACAGCATT	7	102140864	rs61268006	NA	NA	chr7:103511937:C:T	0.44916	1	0.0486891	-	-	Inf	Inf	intron_variant	MODIFIER	CUX1	ENSG00000257923	ENST00000645010.1	protein_coding	-	-	-	-	-	-	0.537
chr7:102140864:CAAAAAAAAAAAAAAACAGCATT:CAAAAAAAAAAAAAACAGCATT	7	102140864	rs61268006	NA	NA	chr7:103511937:C:T	0.44916	1	0.0486891	-	-	Inf	Inf	intron_variant	MODIFIER	CUX1	ENSG00000257923	ENST00000646649.1	protein_coding	-	-	-	-	-	-	0.537
chr7:102140864:CAAAAAAAAAAAAAAACAGCATT:CAAAAAAAAAAAAAACAGCATT	7	102140864	rs61268006	NA	NA	chr7:103511937:C:T	0.44916	1	0.0486891	-	-	Inf	Inf	intron_variant	MODIFIER	CUX1	ENSG00000257923	ENST00000547394.6	protein_coding	-	-	-	-	-	-	0.537
chr7:102140864:CAAAAAAAAAAAAAAACAGCATT:CAAAAAAAAAAAAAACAGCATT	7	102140864	rs61268006	NA	NA	chr7:103511937:C:T	0.44916	1	0.0486891	-	-	Inf	Inf	intron_variant	MODIFIER	CUX1	ENSG00000257923	ENST00000549414.6	protein_coding	-	-	-	-	-	-	0.537
chr7:102140864:CAAAAAAAAAAAAAAACAGCATT:CAAAAAAAAAAAAAACAGCATT	7	102140864	rs61268006	NA	NA	chr7:103511937:C:T	0.44916	1	0.0486891	-	-	Inf	Inf	intron_variant	MODIFIER	CUX1	ENSG00000257923	ENST00000550008.6	protein_coding	-	-	-	-	-	-	0.537
chr7:102140864:CAAAAAAAAAAAAAAACAGCATT:CAAAAAAAAAAAAAACAGCATT	7	102140864	rs61268006	NA	NA	chr7:103511937:C:T	0.44916	1	0.0486891	-	-	Inf	Inf	intron_variant,non_coding_transcript_variant	MODIFIER	CUX1	ENSG00000257923	ENST00000558836.5	processed_transcript	-	-	-	-	-	-	0.537
chr7:102140864:CAAAAAAAAAAAAAAACAGCATT:CAAAAAAAAAAAAAACAGCATT	7	102140864	rs61268006	NA	NA	chr7:103511937:C:T	0.44916	1	0.0486891	-	-	Inf	Inf	intron_variant,non_coding_transcript_variant	MODIFIER	CUX1	ENSG00000257923	ENST00000560541.5	processed_transcript	-	-	-	-	-	-	0.537
chr7:102140864:CAAAAAAAAAAAAAAACAGCATT:CAAAAAAAAAAAAAACAGCATT	7	102140864	rs61268006	NA	NA	chr7:103511937:C:T	0.44916	1	0.0486891	-	-	Inf	Inf	intron_variant	MODIFIER	CUX1	ENSG00000257923	ENST00000556210.1	protein_coding	-	-	-	-	-	-	0.537
chr7:102140864:CAAAAAAAAAAAAAAACAGCATT:CAAAAAAAAAAAAAACAGCATT	7	102140864	rs61268006	NA	NA	chr7:103511937:C:T	0.44916	1	0.0486891	-	-	Inf	Inf	intron_variant	MODIFIER	CUX1	ENSG00000257923	ENST00000292538.9	protein_coding	-	-	-	-	-	-	0.537
chr7:102140864:CAAAAAAAAAAAAAAACAGCATT:CAAAAAAAAAAAAAACAGCATT	7	102140864	rs61268006	NA	NA	chr7:103511937:C:T	0.44916	1	0.0486891	-	-	Inf	Inf	intron_variant	MODIFIER	CUX1	ENSG00000257923	ENST00000546411.7	protein_coding	-	-	-	-	-	-	0.537
chr7:102140864:CAAAAAAAAAAAAAAACAGCATT:CAAAAAAAAAAAAAACAGCATT	7	102140864	rs61268006	NA	NA	chr7:103511937:C:T	0.44916	1	0.0486891	-	-	Inf	Inf	intron_variant	MODIFIER	CUX1	ENSG00000257923	ENST00000292535.12	protein_coding	-	-	-	-	-	-	0.537
chr7:102155550:A:C	7	102155550	rs11772514	NA	NA	chr7:103511937:C:T	0.0634612	1	0.265918	-	0.337	Inf	0.789074	intron_variant	MODIFIER	CUX1	ENSG00000257923	ENST00000360264.7	protein_coding	-	-	-	-	-	-	1.141
chr7:102155550:A:C	7	102155550	rs11772514	NA	NA	chr7:103511937:C:T	0.0634612	1	0.265918	-	0.337	Inf	0.789074	intron_variant	MODIFIER	CUX1	ENSG00000257923	ENST00000646649.1	protein_coding	-	-	-	-	-	-	1.141
chr7:102155550:A:C	7	102155550	rs11772514	NA	NA	chr7:103511937:C:T	0.0634612	1	0.265918	-	0.337	Inf	0.789074	intron_variant	MODIFIER	CUX1	ENSG00000257923	ENST00000645010.1	protein_coding	-	-	-	-	-	-	1.141
chr7:102155550:A:C	7	102155550	rs11772514	NA	NA	chr7:103511937:C:T	0.0634612	1	0.265918	-	0.337	Inf	0.789074	intron_variant	MODIFIER	CUX1	ENSG00000257923	ENST00000437600.9	protein_coding	-	-	-	-	-	-	1.141
chr7:102155550:A:C	7	102155550	rs11772514	NA	NA	chr7:103511937:C:T	0.0634612	1	0.265918	-	0.337	Inf	0.789074	intron_variant	MODIFIER	CUX1	ENSG00000257923	ENST00000546411.7	protein_coding	-	-	-	-	-	-	1.141
chr7:102155550:A:C	7	102155550	rs11772514	NA	NA	chr7:103511937:C:T	0.0634612	1	0.265918	-	0.337	Inf	0.789074	intron_variant	MODIFIER	CUX1	ENSG00000257923	ENST00000547394.6	protein_coding	-	-	-	-	-	-	1.141
chr7:102155550:A:C	7	102155550	rs11772514	NA	NA	chr7:103511937:C:T	0.0634612	1	0.265918	-	0.337	Inf	0.789074	intron_variant	MODIFIER	CUX1	ENSG00000257923	ENST00000549414.6	protein_coding	-	-	-	-	-	-	1.141
chr7:102155550:A:C	7	102155550	rs11772514	NA	NA	chr7:103511937:C:T	0.0634612	1	0.265918	-	0.337	Inf	0.789074	intron_variant	MODIFIER	CUX1	ENSG00000257923	ENST00000550008.6	protein_coding	-	-	-	-	-	-	1.141
chr7:102155550:A:C	7	102155550	rs11772514	NA	NA	chr7:103511937:C:T	0.0634612	1	0.265918	-	0.337	Inf	0.789074	intron_variant	MODIFIER	CUX1	ENSG00000257923	ENST00000556210.1	protein_coding	-	-	-	-	-	-	1.141
chr7:102155550:A:C	7	102155550	rs11772514	NA	NA	chr7:103511937:C:T	0.0634612	1	0.265918	-	0.337	Inf	0.789074	intron_variant	MODIFIER	CUX1	ENSG00000257923	ENST00000622516.6	protein_coding	-	-	-	-	-	-	1.141
chr7:102155550:A:C	7	102155550	rs11772514	NA	NA	chr7:103511937:C:T	0.0634612	1	0.265918	-	0.337	Inf	0.789074	intron_variant	MODIFIER	CUX1	ENSG00000257923	ENST00000292538.9	protein_coding	-	-	-	-	-	-	1.141
chr7:102155550:A:C	7	102155550	rs11772514	NA	NA	chr7:103511937:C:T	0.0634612	1	0.265918	-	0.337	Inf	0.789074	upstream_gene_variant	MODIFIER	-	ENSG00000261535	ENST00000566572.1	lncRNA	-	-	-	-	-	-	1.141
chr7:102155550:A:C	7	102155550	rs11772514	NA	NA	chr7:103511937:C:T	0.0634612	1	0.265918	-	0.337	Inf	0.789074	intron_variant	MODIFIER	CUX1	ENSG00000257923	ENST00000292535.12	protein_coding	-	-	-	-	-	-	1.141
chr7:102155550:A:C	7	102155550	rs11772514	NA	NA	chr7:103511937:C:T	0.0634612	1	0.265918	-	0.337	Inf	0.789074	intron_variant,non_coding_transcript_variant	MODIFIER	CUX1	ENSG00000257923	ENST00000558836.5	processed_transcript	-	-	-	-	-	-	1.141
chr7:102155550:A:C	7	102155550	rs11772514	NA	NA	chr7:103511937:C:T	0.0634612	1	0.265918	-	0.337	Inf	0.789074	intron_variant	MODIFIER	CUX1	ENSG00000257923	ENST00000393824.7	protein_coding	-	-	-	-	-	-	1.141
chr7:102155550:A:C	7	102155550	rs11772514	NA	NA	chr7:103511937:C:T	0.0634612	1	0.265918	-	0.337	Inf	0.789074	intron_variant	MODIFIER	CUX1	ENSG00000257923	ENST00000425244.6	protein_coding	-	-	-	-	-	-	1.141
chr7:102155550:A:C	7	102155550	rs11772514	NA	NA	chr7:103511937:C:T	0.0634612	1	0.265918	-	0.337	Inf	0.789074	intron_variant,non_coding_transcript_variant	MODIFIER	CUX1	ENSG00000257923	ENST00000560541.5	processed_transcript	-	-	-	-	-	-	1.141
chr7:102163333:TAAAAAAAAAAAAATAGCC:TAAAAAAAAAAAATAGCC	7	102163333	rs3216522	NA	NA	chr7:103511937:C:T	0.0634612	1	0.265918	-	0.3549	Inf	0.749276	upstream_gene_variant	MODIFIER	-	ENSG00000280404	ENST00000623065.1	pseudogene	-	-	-	-	-	-	0.052
chr7:102163333:TAAAAAAAAAAAAATAGCC:TAAAAAAAAAAAATAGCC	7	102163333	rs3216522	NA	NA	chr7:103511937:C:T	0.0634612	1	0.265918	-	0.3549	Inf	0.749276	intron_variant	MODIFIER	CUX1	ENSG00000257923	ENST00000645010.1	protein_coding	-	-	-	-	-	-	0.052
chr7:102163333:TAAAAAAAAAAAAATAGCC:TAAAAAAAAAAAATAGCC	7	102163333	rs3216522	NA	NA	chr7:103511937:C:T	0.0634612	1	0.265918	-	0.3549	Inf	0.749276	intron_variant	MODIFIER	CUX1	ENSG00000257923	ENST00000437600.9	protein_coding	-	-	-	-	-	-	0.052
chr7:102163333:TAAAAAAAAAAAAATAGCC:TAAAAAAAAAAAATAGCC	7	102163333	rs3216522	NA	NA	chr7:103511937:C:T	0.0634612	1	0.265918	-	0.3549	Inf	0.749276	intron_variant	MODIFIER	CUX1	ENSG00000257923	ENST00000546411.7	protein_coding	-	-	-	-	-	-	0.052
chr7:102163333:TAAAAAAAAAAAAATAGCC:TAAAAAAAAAAAATAGCC	7	102163333	rs3216522	NA	NA	chr7:103511937:C:T	0.0634612	1	0.265918	-	0.3549	Inf	0.749276	intron_variant	MODIFIER	CUX1	ENSG00000257923	ENST00000547394.6	protein_coding	-	-	-	-	-	-	0.052
chr7:102163333:TAAAAAAAAAAAAATAGCC:TAAAAAAAAAAAATAGCC	7	102163333	rs3216522	NA	NA	chr7:103511937:C:T	0.0634612	1	0.265918	-	0.3549	Inf	0.749276	intron_variant	MODIFIER	CUX1	ENSG00000257923	ENST00000292538.9	protein_coding	-	-	-	-	-	-	0.052
chr7:102163333:TAAAAAAAAAAAAATAGCC:TAAAAAAAAAAAATAGCC	7	102163333	rs3216522	NA	NA	chr7:103511937:C:T	0.0634612	1	0.265918	-	0.3549	Inf	0.749276	intron_variant	MODIFIER	CUX1	ENSG00000257923	ENST00000360264.7	protein_coding	-	-	-	-	-	-	0.052
chr7:102163333:TAAAAAAAAAAAAATAGCC:TAAAAAAAAAAAATAGCC	7	102163333	rs3216522	NA	NA	chr7:103511937:C:T	0.0634612	1	0.265918	-	0.3549	Inf	0.749276	intron_variant	MODIFIER	CUX1	ENSG00000257923	ENST00000425244.6	protein_coding	-	-	-	-	-	-	0.052
chr7:102163333:TAAAAAAAAAAAAATAGCC:TAAAAAAAAAAAATAGCC	7	102163333	rs3216522	NA	NA	chr7:103511937:C:T	0.0634612	1	0.265918	-	0.3549	Inf	0.749276	intron_variant	MODIFIER	CUX1	ENSG00000257923	ENST00000550008.6	protein_coding	-	-	-	-	-	-	0.052
chr7:102163333:TAAAAAAAAAAAAATAGCC:TAAAAAAAAAAAATAGCC	7	102163333	rs3216522	NA	NA	chr7:103511937:C:T	0.0634612	1	0.265918	-	0.3549	Inf	0.749276	intron_variant	MODIFIER	CUX1	ENSG00000257923	ENST00000556210.1	protein_coding	-	-	-	-	-	-	0.052
chr7:102163333:TAAAAAAAAAAAAATAGCC:TAAAAAAAAAAAATAGCC	7	102163333	rs3216522	NA	NA	chr7:103511937:C:T	0.0634612	1	0.265918	-	0.3549	Inf	0.749276	intron_variant,non_coding_transcript_variant	MODIFIER	CUX1	ENSG00000257923	ENST00000558836.5	processed_transcript	-	-	-	-	-	-	0.052
chr7:102163333:TAAAAAAAAAAAAATAGCC:TAAAAAAAAAAAATAGCC	7	102163333	rs3216522	NA	NA	chr7:103511937:C:T	0.0634612	1	0.265918	-	0.3549	Inf	0.749276	intron_variant,non_coding_transcript_variant	MODIFIER	CUX1	ENSG00000257923	ENST00000560541.5	processed_transcript	-	-	-	-	-	-	0.052
chr7:102163333:TAAAAAAAAAAAAATAGCC:TAAAAAAAAAAAATAGCC	7	102163333	rs3216522	NA	NA	chr7:103511937:C:T	0.0634612	1	0.265918	-	0.3549	Inf	0.749276	intron_variant	MODIFIER	CUX1	ENSG00000257923	ENST00000622516.6	protein_coding	-	-	-	-	-	-	0.052
chr7:102163333:TAAAAAAAAAAAAATAGCC:TAAAAAAAAAAAATAGCC	7	102163333	rs3216522	NA	NA	chr7:103511937:C:T	0.0634612	1	0.265918	-	0.3549	Inf	0.749276	intron_variant	MODIFIER	CUX1	ENSG00000257923	ENST00000646649.1	protein_coding	-	-	-	-	-	-	0.052
chr7:102163333:TAAAAAAAAAAAAATAGCC:TAAAAAAAAAAAATAGCC	7	102163333	rs3216522	NA	NA	chr7:103511937:C:T	0.0634612	1	0.265918	-	0.3549	Inf	0.749276	intron_variant	MODIFIER	CUX1	ENSG00000257923	ENST00000292535.12	protein_coding	-	-	-	-	-	-	0.052
chr7:102163333:TAAAAAAAAAAAAATAGCC:TAAAAAAAAAAAATAGCC	7	102163333	rs3216522	NA	NA	chr7:103511937:C:T	0.0634612	1	0.265918	-	0.3549	Inf	0.749276	intron_variant	MODIFIER	CUX1	ENSG00000257923	ENST00000549414.6	protein_coding	-	-	-	-	-	-	0.052
chr7:102163333:TAAAAAAAAAAAAATAGCC:TAAAAAAAAAAAATAGCC	7	102163333	rs3216522	NA	NA	chr7:103511937:C:T	0.0634612	1	0.265918	-	0.3549	Inf	0.749276	intron_variant	MODIFIER	CUX1	ENSG00000257923	ENST00000393824.7	protein_coding	-	-	-	-	-	-	0.052
chr7:102176948:CTTTTTTTTTTTTTAATACC:CTTTTTTTTTTTTTTAATACC	7	102176948	rs113478597	NA	NA	chr7:103511937:C:T	0.0527884	1	0.303371	-	0.2922	Inf	1.03823	intron_variant	MODIFIER	CUX1	ENSG00000257923	ENST00000622516.6	protein_coding	-	-	-	-	-	-	5.006
chr7:102176948:CTTTTTTTTTTTTTAATACC:CTTTTTTTTTTTTTTAATACC	7	102176948	rs113478597	NA	NA	chr7:103511937:C:T	0.0527884	1	0.303371	-	0.2922	Inf	1.03823	intron_variant	MODIFIER	CUX1	ENSG00000257923	ENST00000645010.1	protein_coding	-	-	-	-	-	-	5.006
chr7:102176948:CTTTTTTTTTTTTTAATACC:CTTTTTTTTTTTTTTAATACC	7	102176948	rs113478597	NA	NA	chr7:103511937:C:T	0.0527884	1	0.303371	-	0.2922	Inf	1.03823	intron_variant,non_coding_transcript_variant	MODIFIER	CUX1	ENSG00000257923	ENST00000560541.5	processed_transcript	-	-	-	-	-	-	5.006
chr7:102176948:CTTTTTTTTTTTTTAATACC:CTTTTTTTTTTTTTTAATACC	7	102176948	rs113478597	NA	NA	chr7:103511937:C:T	0.0527884	1	0.303371	-	0.2922	Inf	1.03823	intron_variant	MODIFIER	CUX1	ENSG00000257923	ENST00000360264.7	protein_coding	-	-	-	-	-	-	5.006
chr7:102176948:CTTTTTTTTTTTTTAATACC:CTTTTTTTTTTTTTTAATACC	7	102176948	rs113478597	NA	NA	chr7:103511937:C:T	0.0527884	1	0.303371	-	0.2922	Inf	1.03823	intron_variant	MODIFIER	CUX1	ENSG00000257923	ENST00000393824.7	protein_coding	-	-	-	-	-	-	5.006
chr7:102176948:CTTTTTTTTTTTTTAATACC:CTTTTTTTTTTTTTTAATACC	7	102176948	rs113478597	NA	NA	chr7:103511937:C:T	0.0527884	1	0.303371	-	0.2922	Inf	1.03823	intron_variant	MODIFIER	CUX1	ENSG00000257923	ENST00000646649.1	protein_coding	-	-	-	-	-	-	5.006
chr7:102176948:CTTTTTTTTTTTTTAATACC:CTTTTTTTTTTTTTTAATACC	7	102176948	rs113478597	NA	NA	chr7:103511937:C:T	0.0527884	1	0.303371	-	0.2922	Inf	1.03823	intron_variant	MODIFIER	CUX1	ENSG00000257923	ENST00000547394.6	protein_coding	-	-	-	-	-	-	5.006
chr7:102176948:CTTTTTTTTTTTTTAATACC:CTTTTTTTTTTTTTTAATACC	7	102176948	rs113478597	NA	NA	chr7:103511937:C:T	0.0527884	1	0.303371	-	0.2922	Inf	1.03823	intron_variant	MODIFIER	CUX1	ENSG00000257923	ENST00000425244.6	protein_coding	-	-	-	-	-	-	5.006
chr7:102176948:CTTTTTTTTTTTTTAATACC:CTTTTTTTTTTTTTTAATACC	7	102176948	rs113478597	NA	NA	chr7:103511937:C:T	0.0527884	1	0.303371	-	0.2922	Inf	1.03823	intron_variant	MODIFIER	CUX1	ENSG00000257923	ENST00000549414.6	protein_coding	-	-	-	-	-	-	5.006
chr7:102176948:CTTTTTTTTTTTTTAATACC:CTTTTTTTTTTTTTTAATACC	7	102176948	rs113478597	NA	NA	chr7:103511937:C:T	0.0527884	1	0.303371	-	0.2922	Inf	1.03823	intron_variant	MODIFIER	CUX1	ENSG00000257923	ENST00000292538.9	protein_coding	-	-	-	-	-	-	5.006
chr7:102176948:CTTTTTTTTTTTTTAATACC:CTTTTTTTTTTTTTTAATACC	7	102176948	rs113478597	NA	NA	chr7:103511937:C:T	0.0527884	1	0.303371	-	0.2922	Inf	1.03823	intron_variant	MODIFIER	CUX1	ENSG00000257923	ENST00000292535.12	protein_coding	-	-	-	-	-	-	5.006
chr7:102176948:CTTTTTTTTTTTTTAATACC:CTTTTTTTTTTTTTTAATACC	7	102176948	rs113478597	NA	NA	chr7:103511937:C:T	0.0527884	1	0.303371	-	0.2922	Inf	1.03823	intron_variant,non_coding_transcript_variant	MODIFIER	CUX1	ENSG00000257923	ENST00000558836.5	processed_transcript	-	-	-	-	-	-	5.006
chr7:102176948:CTTTTTTTTTTTTTAATACC:CTTTTTTTTTTTTTTAATACC	7	102176948	rs113478597	NA	NA	chr7:103511937:C:T	0.0527884	1	0.303371	-	0.2922	Inf	1.03823	intron_variant	MODIFIER	CUX1	ENSG00000257923	ENST00000546411.7	protein_coding	-	-	-	-	-	-	5.006
chr7:102176948:CTTTTTTTTTTTTTAATACC:CTTTTTTTTTTTTTTAATACC	7	102176948	rs113478597	NA	NA	chr7:103511937:C:T	0.0527884	1	0.303371	-	0.2922	Inf	1.03823	intron_variant	MODIFIER	CUX1	ENSG00000257923	ENST00000556210.1	protein_coding	-	-	-	-	-	-	5.006
chr7:102176948:CTTTTTTTTTTTTTAATACC:CTTTTTTTTTTTTTTAATACC	7	102176948	rs113478597	NA	NA	chr7:103511937:C:T	0.0527884	1	0.303371	-	0.2922	Inf	1.03823	intron_variant	MODIFIER	CUX1	ENSG00000257923	ENST00000437600.9	protein_coding	-	-	-	-	-	-	5.006
chr7:102176948:CTTTTTTTTTTTTTAATACC:CTTTTTTTTTTTTTTAATACC	7	102176948	rs113478597	NA	NA	chr7:103511937:C:T	0.0527884	1	0.303371	-	0.2922	Inf	1.03823	intron_variant	MODIFIER	CUX1	ENSG00000257923	ENST00000550008.6	protein_coding	-	-	-	-	-	-	5.006
chr7:102187674:ATTTTTTTTTTTTTTTTAGTAGAG:ATTTTTTTTTTTTTTTAGTAGAG	7	102187674	rs59875022	NA	NA	chr7:103511937:C:T	0.0554723	1	0.383333	-	0.4324	Inf	0.886524	intron_variant	MODIFIER	CUX1	ENSG00000257923	ENST00000437600.9	protein_coding	-	-	-	-	-	-	1.62
chr7:102187674:ATTTTTTTTTTTTTTTTAGTAGAG:ATTTTTTTTTTTTTTTAGTAGAG	7	102187674	rs59875022	NA	NA	chr7:103511937:C:T	0.0554723	1	0.383333	-	0.4324	Inf	0.886524	intron_variant	MODIFIER	CUX1	ENSG00000257923	ENST00000292538.9	protein_coding	-	-	-	-	-	-	1.62
chr7:102187674:ATTTTTTTTTTTTTTTTAGTAGAG:ATTTTTTTTTTTTTTTAGTAGAG	7	102187674	rs59875022	NA	NA	chr7:103511937:C:T	0.0554723	1	0.383333	-	0.4324	Inf	0.886524	intron_variant	MODIFIER	CUX1	ENSG00000257923	ENST00000360264.7	protein_coding	-	-	-	-	-	-	1.62
chr7:102187674:ATTTTTTTTTTTTTTTTAGTAGAG:ATTTTTTTTTTTTTTTAGTAGAG	7	102187674	rs59875022	NA	NA	chr7:103511937:C:T	0.0554723	1	0.383333	-	0.4324	Inf	0.886524	intron_variant	MODIFIER	CUX1	ENSG00000257923	ENST00000646649.1	protein_coding	-	-	-	-	-	-	1.62
chr7:102187674:ATTTTTTTTTTTTTTTTAGTAGAG:ATTTTTTTTTTTTTTTAGTAGAG	7	102187674	rs59875022	NA	NA	chr7:103511937:C:T	0.0554723	1	0.383333	-	0.4324	Inf	0.886524	intron_variant	MODIFIER	CUX1	ENSG00000257923	ENST00000546411.7	protein_coding	-	-	-	-	-	-	1.62
chr7:102187674:ATTTTTTTTTTTTTTTTAGTAGAG:ATTTTTTTTTTTTTTTAGTAGAG	7	102187674	rs59875022	NA	NA	chr7:103511937:C:T	0.0554723	1	0.383333	-	0.4324	Inf	0.886524	intron_variant	MODIFIER	CUX1	ENSG00000257923	ENST00000393824.7	protein_coding	-	-	-	-	-	-	1.62
chr7:102187674:ATTTTTTTTTTTTTTTTAGTAGAG:ATTTTTTTTTTTTTTTAGTAGAG	7	102187674	rs59875022	NA	NA	chr7:103511937:C:T	0.0554723	1	0.383333	-	0.4324	Inf	0.886524	intron_variant	MODIFIER	CUX1	ENSG00000257923	ENST00000425244.6	protein_coding	-	-	-	-	-	-	1.62
chr7:102187674:ATTTTTTTTTTTTTTTTAGTAGAG:ATTTTTTTTTTTTTTTAGTAGAG	7	102187674	rs59875022	NA	NA	chr7:103511937:C:T	0.0554723	1	0.383333	-	0.4324	Inf	0.886524	intron_variant	MODIFIER	CUX1	ENSG00000257923	ENST00000292535.12	protein_coding	-	-	-	-	-	-	1.62
chr7:102187674:ATTTTTTTTTTTTTTTTAGTAGAG:ATTTTTTTTTTTTTTTAGTAGAG	7	102187674	rs59875022	NA	NA	chr7:103511937:C:T	0.0554723	1	0.383333	-	0.4324	Inf	0.886524	intron_variant	MODIFIER	CUX1	ENSG00000257923	ENST00000645010.1	protein_coding	-	-	-	-	-	-	1.62
chr7:102187674:ATTTTTTTTTTTTTTTTAGTAGAG:ATTTTTTTTTTTTTTTAGTAGAG	7	102187674	rs59875022	NA	NA	chr7:103511937:C:T	0.0554723	1	0.383333	-	0.4324	Inf	0.886524	intron_variant	MODIFIER	CUX1	ENSG00000257923	ENST00000549414.6	protein_coding	-	-	-	-	-	-	1.62
chr7:102187674:ATTTTTTTTTTTTTTTTAGTAGAG:ATTTTTTTTTTTTTTTAGTAGAG	7	102187674	rs59875022	NA	NA	chr7:103511937:C:T	0.0554723	1	0.383333	-	0.4324	Inf	0.886524	intron_variant	MODIFIER	CUX1	ENSG00000257923	ENST00000550008.6	protein_coding	-	-	-	-	-	-	1.62
chr7:102187674:ATTTTTTTTTTTTTTTTAGTAGAG:ATTTTTTTTTTTTTTTAGTAGAG	7	102187674	rs59875022	NA	NA	chr7:103511937:C:T	0.0554723	1	0.383333	-	0.4324	Inf	0.886524	intron_variant	MODIFIER	CUX1	ENSG00000257923	ENST00000556210.1	protein_coding	-	-	-	-	-	-	1.62
chr7:102187674:ATTTTTTTTTTTTTTTTAGTAGAG:ATTTTTTTTTTTTTTTAGTAGAG	7	102187674	rs59875022	NA	NA	chr7:103511937:C:T	0.0554723	1	0.383333	-	0.4324	Inf	0.886524	intron_variant	MODIFIER	CUX1	ENSG00000257923	ENST00000547394.6	protein_coding	-	-	-	-	-	-	1.62
chr7:102187674:ATTTTTTTTTTTTTTTTAGTAGAG:ATTTTTTTTTTTTTTTAGTAGAG	7	102187674	rs59875022	NA	NA	chr7:103511937:C:T	0.0554723	1	0.383333	-	0.4324	Inf	0.886524	intron_variant,non_coding_transcript_variant	MODIFIER	CUX1	ENSG00000257923	ENST00000560541.5	processed_transcript	-	-	-	-	-	-	1.62
chr7:102187674:ATTTTTTTTTTTTTTTTAGTAGAG:ATTTTTTTTTTTTTTTAGTAGAG	7	102187674	rs59875022	NA	NA	chr7:103511937:C:T	0.0554723	1	0.383333	-	0.4324	Inf	0.886524	downstream_gene_variant	MODIFIER	-	ENSG00000279724	ENST00000624939.1	pseudogene	-	-	-	-	-	-	1.62
chr7:102187674:ATTTTTTTTTTTTTTTTAGTAGAG:ATTTTTTTTTTTTTTTAGTAGAG	7	102187674	rs59875022	NA	NA	chr7:103511937:C:T	0.0554723	1	0.383333	-	0.4324	Inf	0.886524	intron_variant,non_coding_transcript_variant	MODIFIER	CUX1	ENSG00000257923	ENST00000558836.5	processed_transcript	-	-	-	-	-	-	1.62
chr7:102187674:ATTTTTTTTTTTTTTTTAGTAGAG:ATTTTTTTTTTTTTTTAGTAGAG	7	102187674	rs59875022	NA	NA	chr7:103511937:C:T	0.0554723	1	0.383333	-	0.4324	Inf	0.886524	upstream_gene_variant	MODIFIER	-	ENSG00000280004	ENST00000624984.1	pseudogene	-	-	-	-	-	-	1.62
chr7:102187674:ATTTTTTTTTTTTTTTTAGTAGAG:ATTTTTTTTTTTTTTTAGTAGAG	7	102187674	rs59875022	NA	NA	chr7:103511937:C:T	0.0554723	1	0.383333	-	0.4324	Inf	0.886524	intron_variant	MODIFIER	CUX1	ENSG00000257923	ENST00000622516.6	protein_coding	-	-	-	-	-	-	1.62
chr7:102188204:TAAAAAAAAAAAGAAGAAGAAGAACAAGAA:TAAAAAAAAAAAAGAAGAAGAAGAACAAGAA	7	102188204	rs35225944	NA	NA	chr7:103511937:C:T	0.0634612	1	0.265918	-	0.325	Inf	0.818209	intron_variant	MODIFIER	CUX1	ENSG00000257923	ENST00000549414.6	protein_coding	-	-	-	-	-	-	0.439
chr7:102188204:TAAAAAAAAAAAGAAGAAGAAGAACAAGAA:TAAAAAAAAAAAAGAAGAAGAAGAACAAGAA	7	102188204	rs35225944	NA	NA	chr7:103511937:C:T	0.0634612	1	0.265918	-	0.325	Inf	0.818209	intron_variant	MODIFIER	CUX1	ENSG00000257923	ENST00000645010.1	protein_coding	-	-	-	-	-	-	0.439
chr7:102188204:TAAAAAAAAAAAGAAGAAGAAGAACAAGAA:TAAAAAAAAAAAAGAAGAAGAAGAACAAGAA	7	102188204	rs35225944	NA	NA	chr7:103511937:C:T	0.0634612	1	0.265918	-	0.325	Inf	0.818209	intron_variant	MODIFIER	CUX1	ENSG00000257923	ENST00000425244.6	protein_coding	-	-	-	-	-	-	0.439
chr7:102188204:TAAAAAAAAAAAGAAGAAGAAGAACAAGAA:TAAAAAAAAAAAAGAAGAAGAAGAACAAGAA	7	102188204	rs35225944	NA	NA	chr7:103511937:C:T	0.0634612	1	0.265918	-	0.325	Inf	0.818209	intron_variant	MODIFIER	CUX1	ENSG00000257923	ENST00000546411.7	protein_coding	-	-	-	-	-	-	0.439
chr7:102188204:TAAAAAAAAAAAGAAGAAGAAGAACAAGAA:TAAAAAAAAAAAAGAAGAAGAAGAACAAGAA	7	102188204	rs35225944	NA	NA	chr7:103511937:C:T	0.0634612	1	0.265918	-	0.325	Inf	0.818209	intron_variant	MODIFIER	CUX1	ENSG00000257923	ENST00000547394.6	protein_coding	-	-	-	-	-	-	0.439
chr7:102188204:TAAAAAAAAAAAGAAGAAGAAGAACAAGAA:TAAAAAAAAAAAAGAAGAAGAAGAACAAGAA	7	102188204	rs35225944	NA	NA	chr7:103511937:C:T	0.0634612	1	0.265918	-	0.325	Inf	0.818209	intron_variant	MODIFIER	CUX1	ENSG00000257923	ENST00000550008.6	protein_coding	-	-	-	-	-	-	0.439
chr7:102188204:TAAAAAAAAAAAGAAGAAGAAGAACAAGAA:TAAAAAAAAAAAAGAAGAAGAAGAACAAGAA	7	102188204	rs35225944	NA	NA	chr7:103511937:C:T	0.0634612	1	0.265918	-	0.325	Inf	0.818209	intron_variant	MODIFIER	CUX1	ENSG00000257923	ENST00000556210.1	protein_coding	-	-	-	-	-	-	0.439
chr7:102188204:TAAAAAAAAAAAGAAGAAGAAGAACAAGAA:TAAAAAAAAAAAAGAAGAAGAAGAACAAGAA	7	102188204	rs35225944	NA	NA	chr7:103511937:C:T	0.0634612	1	0.265918	-	0.325	Inf	0.818209	intron_variant,non_coding_transcript_variant	MODIFIER	CUX1	ENSG00000257923	ENST00000558836.5	processed_transcript	-	-	-	-	-	-	0.439
chr7:102188204:TAAAAAAAAAAAGAAGAAGAAGAACAAGAA:TAAAAAAAAAAAAGAAGAAGAAGAACAAGAA	7	102188204	rs35225944	NA	NA	chr7:103511937:C:T	0.0634612	1	0.265918	-	0.325	Inf	0.818209	downstream_gene_variant	MODIFIER	-	ENSG00000279724	ENST00000624939.1	pseudogene	-	-	-	-	-	-	0.439
chr7:102188204:TAAAAAAAAAAAGAAGAAGAAGAACAAGAA:TAAAAAAAAAAAAGAAGAAGAAGAACAAGAA	7	102188204	rs35225944	NA	NA	chr7:103511937:C:T	0.0634612	1	0.265918	-	0.325	Inf	0.818209	upstream_gene_variant	MODIFIER	-	ENSG00000280004	ENST00000624984.1	pseudogene	-	-	-	-	-	-	0.439
chr7:102188204:TAAAAAAAAAAAGAAGAAGAAGAACAAGAA:TAAAAAAAAAAAAGAAGAAGAAGAACAAGAA	7	102188204	rs35225944	NA	NA	chr7:103511937:C:T	0.0634612	1	0.265918	-	0.325	Inf	0.818209	intron_variant	MODIFIER	CUX1	ENSG00000257923	ENST00000437600.9	protein_coding	-	-	-	-	-	-	0.439
chr7:102188204:TAAAAAAAAAAAGAAGAAGAAGAACAAGAA:TAAAAAAAAAAAAGAAGAAGAAGAACAAGAA	7	102188204	rs35225944	NA	NA	chr7:103511937:C:T	0.0634612	1	0.265918	-	0.325	Inf	0.818209	intron_variant,non_coding_transcript_variant	MODIFIER	CUX1	ENSG00000257923	ENST00000560541.5	processed_transcript	-	-	-	-	-	-	0.439
chr7:102188204:TAAAAAAAAAAAGAAGAAGAAGAACAAGAA:TAAAAAAAAAAAAGAAGAAGAAGAACAAGAA	7	102188204	rs35225944	NA	NA	chr7:103511937:C:T	0.0634612	1	0.265918	-	0.325	Inf	0.818209	intron_variant	MODIFIER	CUX1	ENSG00000257923	ENST00000622516.6	protein_coding	-	-	-	-	-	-	0.439
chr7:102188204:TAAAAAAAAAAAGAAGAAGAAGAACAAGAA:TAAAAAAAAAAAAGAAGAAGAAGAACAAGAA	7	102188204	rs35225944	NA	NA	chr7:103511937:C:T	0.0634612	1	0.265918	-	0.325	Inf	0.818209	intron_variant	MODIFIER	CUX1	ENSG00000257923	ENST00000646649.1	protein_coding	-	-	-	-	-	-	0.439
chr7:102188204:TAAAAAAAAAAAGAAGAAGAAGAACAAGAA:TAAAAAAAAAAAAGAAGAAGAAGAACAAGAA	7	102188204	rs35225944	NA	NA	chr7:103511937:C:T	0.0634612	1	0.265918	-	0.325	Inf	0.818209	intron_variant	MODIFIER	CUX1	ENSG00000257923	ENST00000292538.9	protein_coding	-	-	-	-	-	-	0.439
chr7:102188204:TAAAAAAAAAAAGAAGAAGAAGAACAAGAA:TAAAAAAAAAAAAGAAGAAGAAGAACAAGAA	7	102188204	rs35225944	NA	NA	chr7:103511937:C:T	0.0634612	1	0.265918	-	0.325	Inf	0.818209	intron_variant	MODIFIER	CUX1	ENSG00000257923	ENST00000360264.7	protein_coding	-	-	-	-	-	-	0.439
chr7:102188204:TAAAAAAAAAAAGAAGAAGAAGAACAAGAA:TAAAAAAAAAAAAGAAGAAGAAGAACAAGAA	7	102188204	rs35225944	NA	NA	chr7:103511937:C:T	0.0634612	1	0.265918	-	0.325	Inf	0.818209	intron_variant	MODIFIER	CUX1	ENSG00000257923	ENST00000393824.7	protein_coding	-	-	-	-	-	-	0.439
chr7:102188204:TAAAAAAAAAAAGAAGAAGAAGAACAAGAA:TAAAAAAAAAAAAGAAGAAGAAGAACAAGAA	7	102188204	rs35225944	NA	NA	chr7:103511937:C:T	0.0634612	1	0.265918	-	0.325	Inf	0.818209	intron_variant	MODIFIER	CUX1	ENSG00000257923	ENST00000292535.12	protein_coding	-	-	-	-	-	-	0.439
chr7:102189395:TAAAAAAAAAAGAGGT:TTTAAAAAAAGAGGT	7	102189395	-	NA	NA	chr7:103511937:C:T	0.0501063	1	0.402174	-	-	Inf	Inf	intron_variant	MODIFIER	CUX1	ENSG00000257923	ENST00000360264.7	protein_coding	-	-	-	-	-	-	-9
chr7:102189395:TAAAAAAAAAAGAGGT:TTTAAAAAAAGAGGT	7	102189395	-	NA	NA	chr7:103511937:C:T	0.0501063	1	0.402174	-	-	Inf	Inf	intron_variant	MODIFIER	CUX1	ENSG00000257923	ENST00000393824.7	protein_coding	-	-	-	-	-	-	-9
chr7:102189395:TAAAAAAAAAAGAGGT:TTTAAAAAAAGAGGT	7	102189395	-	NA	NA	chr7:103511937:C:T	0.0501063	1	0.402174	-	-	Inf	Inf	intron_variant	MODIFIER	CUX1	ENSG00000257923	ENST00000425244.6	protein_coding	-	-	-	-	-	-	-9
chr7:102189395:TAAAAAAAAAAGAGGT:TTTAAAAAAAGAGGT	7	102189395	-	NA	NA	chr7:103511937:C:T	0.0501063	1	0.402174	-	-	Inf	Inf	intron_variant	MODIFIER	CUX1	ENSG00000257923	ENST00000437600.9	protein_coding	-	-	-	-	-	-	-9
chr7:102189395:TAAAAAAAAAAGAGGT:TTTAAAAAAAGAGGT	7	102189395	-	NA	NA	chr7:103511937:C:T	0.0501063	1	0.402174	-	-	Inf	Inf	intron_variant	MODIFIER	CUX1	ENSG00000257923	ENST00000646649.1	protein_coding	-	-	-	-	-	-	-9
chr7:102189395:TAAAAAAAAAAGAGGT:TTTAAAAAAAGAGGT	7	102189395	-	NA	NA	chr7:103511937:C:T	0.0501063	1	0.402174	-	-	Inf	Inf	intron_variant,non_coding_transcript_variant	MODIFIER	CUX1	ENSG00000257923	ENST00000560541.5	processed_transcript	-	-	-	-	-	-	-9
chr7:102189395:TAAAAAAAAAAGAGGT:TTTAAAAAAAGAGGT	7	102189395	-	NA	NA	chr7:103511937:C:T	0.0501063	1	0.402174	-	-	Inf	Inf	intron_variant	MODIFIER	CUX1	ENSG00000257923	ENST00000549414.6	protein_coding	-	-	-	-	-	-	-9
chr7:102189395:TAAAAAAAAAAGAGGT:TTTAAAAAAAGAGGT	7	102189395	-	NA	NA	chr7:103511937:C:T	0.0501063	1	0.402174	-	-	Inf	Inf	intron_variant	MODIFIER	CUX1	ENSG00000257923	ENST00000550008.6	protein_coding	-	-	-	-	-	-	-9
chr7:102189395:TAAAAAAAAAAGAGGT:TTTAAAAAAAGAGGT	7	102189395	-	NA	NA	chr7:103511937:C:T	0.0501063	1	0.402174	-	-	Inf	Inf	intron_variant	MODIFIER	CUX1	ENSG00000257923	ENST00000547394.6	protein_coding	-	-	-	-	-	-	-9
chr7:102189395:TAAAAAAAAAAGAGGT:TTTAAAAAAAGAGGT	7	102189395	-	NA	NA	chr7:103511937:C:T	0.0501063	1	0.402174	-	-	Inf	Inf	intron_variant	MODIFIER	CUX1	ENSG00000257923	ENST00000645010.1	protein_coding	-	-	-	-	-	-	-9
chr7:102189395:TAAAAAAAAAAGAGGT:TTTAAAAAAAGAGGT	7	102189395	-	NA	NA	chr7:103511937:C:T	0.0501063	1	0.402174	-	-	Inf	Inf	downstream_gene_variant	MODIFIER	-	ENSG00000252824	ENST00000517015.1	snoRNA	-	-	-	-	-	-	-9
chr7:102189395:TAAAAAAAAAAGAGGT:TTTAAAAAAAGAGGT	7	102189395	-	NA	NA	chr7:103511937:C:T	0.0501063	1	0.402174	-	-	Inf	Inf	intron_variant	MODIFIER	CUX1	ENSG00000257923	ENST00000292538.9	protein_coding	-	-	-	-	-	-	-9
chr7:102189395:TAAAAAAAAAAGAGGT:TTTAAAAAAAGAGGT	7	102189395	-	NA	NA	chr7:103511937:C:T	0.0501063	1	0.402174	-	-	Inf	Inf	intron_variant	MODIFIER	CUX1	ENSG00000257923	ENST00000546411.7	protein_coding	-	-	-	-	-	-	-9
chr7:102189395:TAAAAAAAAAAGAGGT:TTTAAAAAAAGAGGT	7	102189395	-	NA	NA	chr7:103511937:C:T	0.0501063	1	0.402174	-	-	Inf	Inf	upstream_gene_variant	MODIFIER	-	ENSG00000279724	ENST00000624939.1	pseudogene	-	-	-	-	-	-	-9
chr7:102189395:TAAAAAAAAAAGAGGT:TTTAAAAAAAGAGGT	7	102189395	-	NA	NA	chr7:103511937:C:T	0.0501063	1	0.402174	-	-	Inf	Inf	intron_variant	MODIFIER	CUX1	ENSG00000257923	ENST00000292535.12	protein_coding	-	-	-	-	-	-	-9
chr7:102189395:TAAAAAAAAAAGAGGT:TTTAAAAAAAGAGGT	7	102189395	-	NA	NA	chr7:103511937:C:T	0.0501063	1	0.402174	-	-	Inf	Inf	intron_variant,non_coding_transcript_variant	MODIFIER	CUX1	ENSG00000257923	ENST00000558836.5	processed_transcript	-	-	-	-	-	-	-9
chr7:102189395:TAAAAAAAAAAGAGGT:TTTAAAAAAAGAGGT	7	102189395	-	NA	NA	chr7:103511937:C:T	0.0501063	1	0.402174	-	-	Inf	Inf	intron_variant	MODIFIER	CUX1	ENSG00000257923	ENST00000556210.1	protein_coding	-	-	-	-	-	-	-9
chr7:102189395:TAAAAAAAAAAGAGGT:TTTAAAAAAAGAGGT	7	102189395	-	NA	NA	chr7:103511937:C:T	0.0501063	1	0.402174	-	-	Inf	Inf	intron_variant	MODIFIER	CUX1	ENSG00000257923	ENST00000622516.6	protein_coding	-	-	-	-	-	-	-9
chr7:102189395:TAAAAAAAAAAGAGGT:TTTAAAAAAAGAGGT	7	102189395	-	NA	NA	chr7:103511937:C:T	0.0501063	1	0.402174	-	-	Inf	Inf	upstream_gene_variant	MODIFIER	-	ENSG00000280004	ENST00000624984.1	pseudogene	-	-	-	-	-	-	-9
chr7:102194437:TAAAAAAAAAAAAAATAGCC:TAAAAAAAAAAAAAAATAGCC	7	102194437	rs35830576	NA	NA	chr7:103511937:C:T	0.0523235	1	0.305243	-	0.333	Inf	0.916646	upstream_gene_variant	MODIFIER	-	ENSG00000252824	ENST00000517015.1	snoRNA	-	-	-	-	-	-	0.858
chr7:102194437:TAAAAAAAAAAAAAATAGCC:TAAAAAAAAAAAAAAATAGCC	7	102194437	rs35830576	NA	NA	chr7:103511937:C:T	0.0523235	1	0.305243	-	0.333	Inf	0.916646	intron_variant	MODIFIER	CUX1	ENSG00000257923	ENST00000550008.6	protein_coding	-	-	-	-	-	-	0.858
chr7:102194437:TAAAAAAAAAAAAAATAGCC:TAAAAAAAAAAAAAAATAGCC	7	102194437	rs35830576	NA	NA	chr7:103511937:C:T	0.0523235	1	0.305243	-	0.333	Inf	0.916646	intron_variant	MODIFIER	CUX1	ENSG00000257923	ENST00000546411.7	protein_coding	-	-	-	-	-	-	0.858
chr7:102194437:TAAAAAAAAAAAAAATAGCC:TAAAAAAAAAAAAAAATAGCC	7	102194437	rs35830576	NA	NA	chr7:103511937:C:T	0.0523235	1	0.305243	-	0.333	Inf	0.916646	intron_variant	MODIFIER	CUX1	ENSG00000257923	ENST00000547394.6	protein_coding	-	-	-	-	-	-	0.858
chr7:102194437:TAAAAAAAAAAAAAATAGCC:TAAAAAAAAAAAAAAATAGCC	7	102194437	rs35830576	NA	NA	chr7:103511937:C:T	0.0523235	1	0.305243	-	0.333	Inf	0.916646	intron_variant	MODIFIER	CUX1	ENSG00000257923	ENST00000646649.1	protein_coding	-	-	-	-	-	-	0.858
chr7:102194437:TAAAAAAAAAAAAAATAGCC:TAAAAAAAAAAAAAAATAGCC	7	102194437	rs35830576	NA	NA	chr7:103511937:C:T	0.0523235	1	0.305243	-	0.333	Inf	0.916646	intron_variant	MODIFIER	CUX1	ENSG00000257923	ENST00000393824.7	protein_coding	-	-	-	-	-	-	0.858
chr7:102194437:TAAAAAAAAAAAAAATAGCC:TAAAAAAAAAAAAAAATAGCC	7	102194437	rs35830576	NA	NA	chr7:103511937:C:T	0.0523235	1	0.305243	-	0.333	Inf	0.916646	intron_variant	MODIFIER	CUX1	ENSG00000257923	ENST00000645010.1	protein_coding	-	-	-	-	-	-	0.858
chr7:102194437:TAAAAAAAAAAAAAATAGCC:TAAAAAAAAAAAAAAATAGCC	7	102194437	rs35830576	NA	NA	chr7:103511937:C:T	0.0523235	1	0.305243	-	0.333	Inf	0.916646	intron_variant	MODIFIER	CUX1	ENSG00000257923	ENST00000425244.6	protein_coding	-	-	-	-	-	-	0.858
chr7:102194437:TAAAAAAAAAAAAAATAGCC:TAAAAAAAAAAAAAAATAGCC	7	102194437	rs35830576	NA	NA	chr7:103511937:C:T	0.0523235	1	0.305243	-	0.333	Inf	0.916646	intron_variant	MODIFIER	CUX1	ENSG00000257923	ENST00000437600.9	protein_coding	-	-	-	-	-	-	0.858
chr7:102194437:TAAAAAAAAAAAAAATAGCC:TAAAAAAAAAAAAAAATAGCC	7	102194437	rs35830576	NA	NA	chr7:103511937:C:T	0.0523235	1	0.305243	-	0.333	Inf	0.916646	intron_variant	MODIFIER	CUX1	ENSG00000257923	ENST00000622516.6	protein_coding	-	-	-	-	-	-	0.858
chr7:102194437:TAAAAAAAAAAAAAATAGCC:TAAAAAAAAAAAAAAATAGCC	7	102194437	rs35830576	NA	NA	chr7:103511937:C:T	0.0523235	1	0.305243	-	0.333	Inf	0.916646	intron_variant	MODIFIER	CUX1	ENSG00000257923	ENST00000556210.1	protein_coding	-	-	-	-	-	-	0.858
chr7:102194437:TAAAAAAAAAAAAAATAGCC:TAAAAAAAAAAAAAAATAGCC	7	102194437	rs35830576	NA	NA	chr7:103511937:C:T	0.0523235	1	0.305243	-	0.333	Inf	0.916646	intron_variant,non_coding_transcript_variant	MODIFIER	CUX1	ENSG00000257923	ENST00000558836.5	processed_transcript	-	-	-	-	-	-	0.858
chr7:102194437:TAAAAAAAAAAAAAATAGCC:TAAAAAAAAAAAAAAATAGCC	7	102194437	rs35830576	NA	NA	chr7:103511937:C:T	0.0523235	1	0.305243	-	0.333	Inf	0.916646	intron_variant	MODIFIER	CUX1	ENSG00000257923	ENST00000549414.6	protein_coding	-	-	-	-	-	-	0.858
chr7:102194437:TAAAAAAAAAAAAAATAGCC:TAAAAAAAAAAAAAAATAGCC	7	102194437	rs35830576	NA	NA	chr7:103511937:C:T	0.0523235	1	0.305243	-	0.333	Inf	0.916646	intron_variant	MODIFIER	CUX1	ENSG00000257923	ENST00000360264.7	protein_coding	-	-	-	-	-	-	0.858
chr7:102194437:TAAAAAAAAAAAAAATAGCC:TAAAAAAAAAAAAAAATAGCC	7	102194437	rs35830576	NA	NA	chr7:103511937:C:T	0.0523235	1	0.305243	-	0.333	Inf	0.916646	intron_variant,non_coding_transcript_variant	MODIFIER	CUX1	ENSG00000257923	ENST00000560541.5	processed_transcript	-	-	-	-	-	-	0.858
chr7:102194437:TAAAAAAAAAAAAAATAGCC:TAAAAAAAAAAAAAAATAGCC	7	102194437	rs35830576	NA	NA	chr7:103511937:C:T	0.0523235	1	0.305243	-	0.333	Inf	0.916646	intron_variant	MODIFIER	CUX1	ENSG00000257923	ENST00000292538.9	protein_coding	-	-	-	-	-	-	0.858
chr7:102194437:TAAAAAAAAAAAAAATAGCC:TAAAAAAAAAAAAAAATAGCC	7	102194437	rs35830576	NA	NA	chr7:103511937:C:T	0.0523235	1	0.305243	-	0.333	Inf	0.916646	intron_variant	MODIFIER	CUX1	ENSG00000257923	ENST00000292535.12	protein_coding	-	-	-	-	-	-	0.858
chr7:102195252:ATTTTTTTAGG:ATTTTTTAGG	7	102195252	rs11332617	NA	NA	chr7:103511937:C:T	0.0527884	1	0.303371	-	0.3857	Inf	0.786547	intron_variant,non_coding_transcript_variant	MODIFIER	CUX1	ENSG00000257923	ENST00000558836.5	processed_transcript	-	-	-	-	-	-	1.037
chr7:102195252:ATTTTTTTAGG:ATTTTTTAGG	7	102195252	rs11332617	NA	NA	chr7:103511937:C:T	0.0527884	1	0.303371	-	0.3857	Inf	0.786547	intron_variant	MODIFIER	CUX1	ENSG00000257923	ENST00000556210.1	protein_coding	-	-	-	-	-	-	1.037
chr7:102195252:ATTTTTTTAGG:ATTTTTTAGG	7	102195252	rs11332617	NA	NA	chr7:103511937:C:T	0.0527884	1	0.303371	-	0.3857	Inf	0.786547	intron_variant	MODIFIER	CUX1	ENSG00000257923	ENST00000292538.9	protein_coding	-	-	-	-	-	-	1.037
chr7:102195252:ATTTTTTTAGG:ATTTTTTAGG	7	102195252	rs11332617	NA	NA	chr7:103511937:C:T	0.0527884	1	0.303371	-	0.3857	Inf	0.786547	intron_variant	MODIFIER	CUX1	ENSG00000257923	ENST00000360264.7	protein_coding	-	-	-	-	-	-	1.037
chr7:102195252:ATTTTTTTAGG:ATTTTTTAGG	7	102195252	rs11332617	NA	NA	chr7:103511937:C:T	0.0527884	1	0.303371	-	0.3857	Inf	0.786547	intron_variant	MODIFIER	CUX1	ENSG00000257923	ENST00000622516.6	protein_coding	-	-	-	-	-	-	1.037
chr7:102195252:ATTTTTTTAGG:ATTTTTTAGG	7	102195252	rs11332617	NA	NA	chr7:103511937:C:T	0.0527884	1	0.303371	-	0.3857	Inf	0.786547	intron_variant	MODIFIER	CUX1	ENSG00000257923	ENST00000645010.1	protein_coding	-	-	-	-	-	-	1.037
chr7:102195252:ATTTTTTTAGG:ATTTTTTAGG	7	102195252	rs11332617	NA	NA	chr7:103511937:C:T	0.0527884	1	0.303371	-	0.3857	Inf	0.786547	intron_variant	MODIFIER	CUX1	ENSG00000257923	ENST00000646649.1	protein_coding	-	-	-	-	-	-	1.037
chr7:102195252:ATTTTTTTAGG:ATTTTTTAGG	7	102195252	rs11332617	NA	NA	chr7:103511937:C:T	0.0527884	1	0.303371	-	0.3857	Inf	0.786547	intron_variant	MODIFIER	CUX1	ENSG00000257923	ENST00000550008.6	protein_coding	-	-	-	-	-	-	1.037
chr7:102195252:ATTTTTTTAGG:ATTTTTTAGG	7	102195252	rs11332617	NA	NA	chr7:103511937:C:T	0.0527884	1	0.303371	-	0.3857	Inf	0.786547	intron_variant	MODIFIER	CUX1	ENSG00000257923	ENST00000547394.6	protein_coding	-	-	-	-	-	-	1.037
chr7:102195252:ATTTTTTTAGG:ATTTTTTAGG	7	102195252	rs11332617	NA	NA	chr7:103511937:C:T	0.0527884	1	0.303371	-	0.3857	Inf	0.786547	intron_variant,non_coding_transcript_variant	MODIFIER	CUX1	ENSG00000257923	ENST00000560541.5	processed_transcript	-	-	-	-	-	-	1.037
chr7:102195252:ATTTTTTTAGG:ATTTTTTAGG	7	102195252	rs11332617	NA	NA	chr7:103511937:C:T	0.0527884	1	0.303371	-	0.3857	Inf	0.786547	intron_variant	MODIFIER	CUX1	ENSG00000257923	ENST00000425244.6	protein_coding	-	-	-	-	-	-	1.037
chr7:102195252:ATTTTTTTAGG:ATTTTTTAGG	7	102195252	rs11332617	NA	NA	chr7:103511937:C:T	0.0527884	1	0.303371	-	0.3857	Inf	0.786547	intron_variant	MODIFIER	CUX1	ENSG00000257923	ENST00000546411.7	protein_coding	-	-	-	-	-	-	1.037
chr7:102195252:ATTTTTTTAGG:ATTTTTTAGG	7	102195252	rs11332617	NA	NA	chr7:103511937:C:T	0.0527884	1	0.303371	-	0.3857	Inf	0.786547	upstream_gene_variant	MODIFIER	-	ENSG00000252824	ENST00000517015.1	snoRNA	-	-	-	-	-	-	1.037
chr7:102195252:ATTTTTTTAGG:ATTTTTTAGG	7	102195252	rs11332617	NA	NA	chr7:103511937:C:T	0.0527884	1	0.303371	-	0.3857	Inf	0.786547	intron_variant	MODIFIER	CUX1	ENSG00000257923	ENST00000393824.7	protein_coding	-	-	-	-	-	-	1.037
chr7:102195252:ATTTTTTTAGG:ATTTTTTAGG	7	102195252	rs11332617	NA	NA	chr7:103511937:C:T	0.0527884	1	0.303371	-	0.3857	Inf	0.786547	intron_variant	MODIFIER	CUX1	ENSG00000257923	ENST00000549414.6	protein_coding	-	-	-	-	-	-	1.037
chr7:102195252:ATTTTTTTAGG:ATTTTTTAGG	7	102195252	rs11332617	NA	NA	chr7:103511937:C:T	0.0527884	1	0.303371	-	0.3857	Inf	0.786547	intron_variant	MODIFIER	CUX1	ENSG00000257923	ENST00000292535.12	protein_coding	-	-	-	-	-	-	1.037
chr7:102195252:ATTTTTTTAGG:ATTTTTTAGG	7	102195252	rs11332617	NA	NA	chr7:103511937:C:T	0.0527884	1	0.303371	-	0.3857	Inf	0.786547	intron_variant	MODIFIER	CUX1	ENSG00000257923	ENST00000437600.9	protein_coding	-	-	-	-	-	-	1.037
chr7:102206116:A:G	7	102206116	rs378011	NA	NA	chr7:103511937:C:T	0.0634612	1	0.265918	-	0.673	Inf	0.395123	intron_variant	MODIFIER	CUX1	ENSG00000257923	ENST00000292538.9	protein_coding	-	-	-	-	-	-	0.858
chr7:102206116:A:G	7	102206116	rs378011	NA	NA	chr7:103511937:C:T	0.0634612	1	0.265918	-	0.673	Inf	0.395123	intron_variant,non_coding_transcript_variant	MODIFIER	CUX1	ENSG00000257923	ENST00000560541.5	processed_transcript	-	-	-	-	-	-	0.858
chr7:102206116:A:G	7	102206116	rs378011	NA	NA	chr7:103511937:C:T	0.0634612	1	0.265918	-	0.673	Inf	0.395123	intron_variant	MODIFIER	CUX1	ENSG00000257923	ENST00000550008.6	protein_coding	-	-	-	-	-	-	0.858
chr7:102206116:A:G	7	102206116	rs378011	NA	NA	chr7:103511937:C:T	0.0634612	1	0.265918	-	0.673	Inf	0.395123	intron_variant	MODIFIER	CUX1	ENSG00000257923	ENST00000645010.1	protein_coding	-	-	-	-	-	-	0.858
chr7:102206116:A:G	7	102206116	rs378011	NA	NA	chr7:103511937:C:T	0.0634612	1	0.265918	-	0.673	Inf	0.395123	intron_variant	MODIFIER	CUX1	ENSG00000257923	ENST00000437600.9	protein_coding	-	-	-	-	-	-	0.858
chr7:102206116:A:G	7	102206116	rs378011	NA	NA	chr7:103511937:C:T	0.0634612	1	0.265918	-	0.673	Inf	0.395123	intron_variant	MODIFIER	CUX1	ENSG00000257923	ENST00000546411.7	protein_coding	-	-	-	-	-	-	0.858
chr7:102206116:A:G	7	102206116	rs378011	NA	NA	chr7:103511937:C:T	0.0634612	1	0.265918	-	0.673	Inf	0.395123	intron_variant	MODIFIER	CUX1	ENSG00000257923	ENST00000646649.1	protein_coding	-	-	-	-	-	-	0.858
chr7:102206116:A:G	7	102206116	rs378011	NA	NA	chr7:103511937:C:T	0.0634612	1	0.265918	-	0.673	Inf	0.395123	intron_variant,non_coding_transcript_variant	MODIFIER	CUX1	ENSG00000257923	ENST00000558836.5	processed_transcript	-	-	-	-	-	-	0.858
chr7:102206116:A:G	7	102206116	rs378011	NA	NA	chr7:103511937:C:T	0.0634612	1	0.265918	-	0.673	Inf	0.395123	intron_variant	MODIFIER	CUX1	ENSG00000257923	ENST00000622516.6	protein_coding	-	-	-	-	-	-	0.858
chr7:102206116:A:G	7	102206116	rs378011	NA	NA	chr7:103511937:C:T	0.0634612	1	0.265918	-	0.673	Inf	0.395123	intron_variant	MODIFIER	CUX1	ENSG00000257923	ENST00000292535.12	protein_coding	-	-	-	-	-	-	0.858
chr7:102206116:A:G	7	102206116	rs378011	NA	NA	chr7:103511937:C:T	0.0634612	1	0.265918	-	0.673	Inf	0.395123	intron_variant	MODIFIER	CUX1	ENSG00000257923	ENST00000360264.7	protein_coding	-	-	-	-	-	-	0.858
chr7:102206116:A:G	7	102206116	rs378011	NA	NA	chr7:103511937:C:T	0.0634612	1	0.265918	-	0.673	Inf	0.395123	intron_variant	MODIFIER	CUX1	ENSG00000257923	ENST00000549414.6	protein_coding	-	-	-	-	-	-	0.858
chr7:102206116:A:G	7	102206116	rs378011	NA	NA	chr7:103511937:C:T	0.0634612	1	0.265918	-	0.673	Inf	0.395123	intron_variant	MODIFIER	CUX1	ENSG00000257923	ENST00000556210.1	protein_coding	-	-	-	-	-	-	0.858
chr7:102206116:A:G	7	102206116	rs378011	NA	NA	chr7:103511937:C:T	0.0634612	1	0.265918	-	0.673	Inf	0.395123	intron_variant	MODIFIER	CUX1	ENSG00000257923	ENST00000393824.7	protein_coding	-	-	-	-	-	-	0.858
chr7:102206116:A:G	7	102206116	rs378011	NA	NA	chr7:103511937:C:T	0.0634612	1	0.265918	-	0.673	Inf	0.395123	intron_variant	MODIFIER	CUX1	ENSG00000257923	ENST00000425244.6	protein_coding	-	-	-	-	-	-	0.858
chr7:102206116:A:G	7	102206116	rs378011	NA	NA	chr7:103511937:C:T	0.0634612	1	0.265918	-	0.673	Inf	0.395123	intron_variant	MODIFIER	CUX1	ENSG00000257923	ENST00000547394.6	protein_coding	-	-	-	-	-	-	0.858
chr7:102206824:A:G	7	102206824	rs367356	NA	NA	chr7:103511937:C:T	0.0634612	1	0.265918	-	0.672	Inf	0.395711	intron_variant	MODIFIER	CUX1	ENSG00000257923	ENST00000292538.9	protein_coding	-	-	-	-	-	-	0.281
chr7:102206824:A:G	7	102206824	rs367356	NA	NA	chr7:103511937:C:T	0.0634612	1	0.265918	-	0.672	Inf	0.395711	intron_variant	MODIFIER	CUX1	ENSG00000257923	ENST00000360264.7	protein_coding	-	-	-	-	-	-	0.281
chr7:102206824:A:G	7	102206824	rs367356	NA	NA	chr7:103511937:C:T	0.0634612	1	0.265918	-	0.672	Inf	0.395711	intron_variant,non_coding_transcript_variant	MODIFIER	CUX1	ENSG00000257923	ENST00000560541.5	processed_transcript	-	-	-	-	-	-	0.281
chr7:102206824:A:G	7	102206824	rs367356	NA	NA	chr7:103511937:C:T	0.0634612	1	0.265918	-	0.672	Inf	0.395711	intron_variant	MODIFIER	CUX1	ENSG00000257923	ENST00000622516.6	protein_coding	-	-	-	-	-	-	0.281
chr7:102206824:A:G	7	102206824	rs367356	NA	NA	chr7:103511937:C:T	0.0634612	1	0.265918	-	0.672	Inf	0.395711	intron_variant	MODIFIER	CUX1	ENSG00000257923	ENST00000556210.1	protein_coding	-	-	-	-	-	-	0.281
chr7:102206824:A:G	7	102206824	rs367356	NA	NA	chr7:103511937:C:T	0.0634612	1	0.265918	-	0.672	Inf	0.395711	intron_variant	MODIFIER	CUX1	ENSG00000257923	ENST00000437600.9	protein_coding	-	-	-	-	-	-	0.281
chr7:102206824:A:G	7	102206824	rs367356	NA	NA	chr7:103511937:C:T	0.0634612	1	0.265918	-	0.672	Inf	0.395711	intron_variant	MODIFIER	CUX1	ENSG00000257923	ENST00000393824.7	protein_coding	-	-	-	-	-	-	0.281
chr7:102206824:A:G	7	102206824	rs367356	NA	NA	chr7:103511937:C:T	0.0634612	1	0.265918	-	0.672	Inf	0.395711	intron_variant	MODIFIER	CUX1	ENSG00000257923	ENST00000425244.6	protein_coding	-	-	-	-	-	-	0.281
chr7:102206824:A:G	7	102206824	rs367356	NA	NA	chr7:103511937:C:T	0.0634612	1	0.265918	-	0.672	Inf	0.395711	intron_variant	MODIFIER	CUX1	ENSG00000257923	ENST00000292535.12	protein_coding	-	-	-	-	-	-	0.281
chr7:102206824:A:G	7	102206824	rs367356	NA	NA	chr7:103511937:C:T	0.0634612	1	0.265918	-	0.672	Inf	0.395711	intron_variant	MODIFIER	CUX1	ENSG00000257923	ENST00000645010.1	protein_coding	-	-	-	-	-	-	0.281
chr7:102206824:A:G	7	102206824	rs367356	NA	NA	chr7:103511937:C:T	0.0634612	1	0.265918	-	0.672	Inf	0.395711	intron_variant	MODIFIER	CUX1	ENSG00000257923	ENST00000646649.1	protein_coding	-	-	-	-	-	-	0.281
chr7:102206824:A:G	7	102206824	rs367356	NA	NA	chr7:103511937:C:T	0.0634612	1	0.265918	-	0.672	Inf	0.395711	intron_variant	MODIFIER	CUX1	ENSG00000257923	ENST00000547394.6	protein_coding	-	-	-	-	-	-	0.281
chr7:102206824:A:G	7	102206824	rs367356	NA	NA	chr7:103511937:C:T	0.0634612	1	0.265918	-	0.672	Inf	0.395711	intron_variant	MODIFIER	CUX1	ENSG00000257923	ENST00000549414.6	protein_coding	-	-	-	-	-	-	0.281
chr7:102206824:A:G	7	102206824	rs367356	NA	NA	chr7:103511937:C:T	0.0634612	1	0.265918	-	0.672	Inf	0.395711	intron_variant	MODIFIER	CUX1	ENSG00000257923	ENST00000546411.7	protein_coding	-	-	-	-	-	-	0.281
chr7:102206824:A:G	7	102206824	rs367356	NA	NA	chr7:103511937:C:T	0.0634612	1	0.265918	-	0.672	Inf	0.395711	intron_variant,non_coding_transcript_variant	MODIFIER	CUX1	ENSG00000257923	ENST00000558836.5	processed_transcript	-	-	-	-	-	-	0.281
chr7:102206824:A:G	7	102206824	rs367356	NA	NA	chr7:103511937:C:T	0.0634612	1	0.265918	-	0.672	Inf	0.395711	intron_variant	MODIFIER	CUX1	ENSG00000257923	ENST00000550008.6	protein_coding	-	-	-	-	-	-	0.281
chr7:102209476:CTTTTTTTTTAAG:CTTTTTTTTAAG	7	102209476	rs3216520	NA	NA	chr7:103511937:C:T	0.0527884	1	0.303371	-	0.6133	Inf	0.494654	intron_variant	MODIFIER	CUX1	ENSG00000257923	ENST00000546411.7	protein_coding	-	-	-	-	-	-	2.148
chr7:102209476:CTTTTTTTTTAAG:CTTTTTTTTAAG	7	102209476	rs3216520	NA	NA	chr7:103511937:C:T	0.0527884	1	0.303371	-	0.6133	Inf	0.494654	intron_variant	MODIFIER	CUX1	ENSG00000257923	ENST00000393824.7	protein_coding	-	-	-	-	-	-	2.148
chr7:102209476:CTTTTTTTTTAAG:CTTTTTTTTAAG	7	102209476	rs3216520	NA	NA	chr7:103511937:C:T	0.0527884	1	0.303371	-	0.6133	Inf	0.494654	intron_variant	MODIFIER	CUX1	ENSG00000257923	ENST00000425244.6	protein_coding	-	-	-	-	-	-	2.148
chr7:102209476:CTTTTTTTTTAAG:CTTTTTTTTAAG	7	102209476	rs3216520	NA	NA	chr7:103511937:C:T	0.0527884	1	0.303371	-	0.6133	Inf	0.494654	intron_variant	MODIFIER	CUX1	ENSG00000257923	ENST00000437600.9	protein_coding	-	-	-	-	-	-	2.148
chr7:102209476:CTTTTTTTTTAAG:CTTTTTTTTAAG	7	102209476	rs3216520	NA	NA	chr7:103511937:C:T	0.0527884	1	0.303371	-	0.6133	Inf	0.494654	intron_variant	MODIFIER	CUX1	ENSG00000257923	ENST00000547394.6	protein_coding	-	-	-	-	-	-	2.148
chr7:102209476:CTTTTTTTTTAAG:CTTTTTTTTAAG	7	102209476	rs3216520	NA	NA	chr7:103511937:C:T	0.0527884	1	0.303371	-	0.6133	Inf	0.494654	intron_variant	MODIFIER	CUX1	ENSG00000257923	ENST00000292535.12	protein_coding	-	-	-	-	-	-	2.148
chr7:102209476:CTTTTTTTTTAAG:CTTTTTTTTAAG	7	102209476	rs3216520	NA	NA	chr7:103511937:C:T	0.0527884	1	0.303371	-	0.6133	Inf	0.494654	intron_variant	MODIFIER	CUX1	ENSG00000257923	ENST00000360264.7	protein_coding	-	-	-	-	-	-	2.148
chr7:102209476:CTTTTTTTTTAAG:CTTTTTTTTAAG	7	102209476	rs3216520	NA	NA	chr7:103511937:C:T	0.0527884	1	0.303371	-	0.6133	Inf	0.494654	intron_variant	MODIFIER	CUX1	ENSG00000257923	ENST00000622516.6	protein_coding	-	-	-	-	-	-	2.148
chr7:102209476:CTTTTTTTTTAAG:CTTTTTTTTAAG	7	102209476	rs3216520	NA	NA	chr7:103511937:C:T	0.0527884	1	0.303371	-	0.6133	Inf	0.494654	intron_variant	MODIFIER	CUX1	ENSG00000257923	ENST00000645010.1	protein_coding	-	-	-	-	-	-	2.148
chr7:102209476:CTTTTTTTTTAAG:CTTTTTTTTAAG	7	102209476	rs3216520	NA	NA	chr7:103511937:C:T	0.0527884	1	0.303371	-	0.6133	Inf	0.494654	intron_variant	MODIFIER	CUX1	ENSG00000257923	ENST00000646649.1	protein_coding	-	-	-	-	-	-	2.148
chr7:102209476:CTTTTTTTTTAAG:CTTTTTTTTAAG	7	102209476	rs3216520	NA	NA	chr7:103511937:C:T	0.0527884	1	0.303371	-	0.6133	Inf	0.494654	intron_variant	MODIFIER	CUX1	ENSG00000257923	ENST00000292538.9	protein_coding	-	-	-	-	-	-	2.148
chr7:102209476:CTTTTTTTTTAAG:CTTTTTTTTAAG	7	102209476	rs3216520	NA	NA	chr7:103511937:C:T	0.0527884	1	0.303371	-	0.6133	Inf	0.494654	intron_variant	MODIFIER	CUX1	ENSG00000257923	ENST00000556210.1	protein_coding	-	-	-	-	-	-	2.148
chr7:102209476:CTTTTTTTTTAAG:CTTTTTTTTAAG	7	102209476	rs3216520	NA	NA	chr7:103511937:C:T	0.0527884	1	0.303371	-	0.6133	Inf	0.494654	intron_variant,non_coding_transcript_variant	MODIFIER	CUX1	ENSG00000257923	ENST00000558836.5	processed_transcript	-	-	-	-	-	-	2.148
chr7:102209476:CTTTTTTTTTAAG:CTTTTTTTTAAG	7	102209476	rs3216520	NA	NA	chr7:103511937:C:T	0.0527884	1	0.303371	-	0.6133	Inf	0.494654	intron_variant,non_coding_transcript_variant	MODIFIER	CUX1	ENSG00000257923	ENST00000560541.5	processed_transcript	-	-	-	-	-	-	2.148
chr7:102209476:CTTTTTTTTTAAG:CTTTTTTTTAAG	7	102209476	rs3216520	NA	NA	chr7:103511937:C:T	0.0527884	1	0.303371	-	0.6133	Inf	0.494654	intron_variant	MODIFIER	CUX1	ENSG00000257923	ENST00000549414.6	protein_coding	-	-	-	-	-	-	2.148
chr7:102209476:CTTTTTTTTTAAG:CTTTTTTTTAAG	7	102209476	rs3216520	NA	NA	chr7:103511937:C:T	0.0527884	1	0.303371	-	0.6133	Inf	0.494654	intron_variant	MODIFIER	CUX1	ENSG00000257923	ENST00000550008.6	protein_coding	-	-	-	-	-	-	2.148
chr7:102210278:A:G	7	102210278	rs401236	NA	NA	chr7:103511937:C:T	0.488506	1	0.0449438	-	0.9493	Inf	0.0473441	intron_variant	MODIFIER	CUX1	ENSG00000257923	ENST00000292535.12	protein_coding	-	-	-	-	-	-	3.951
chr7:102210278:A:G	7	102210278	rs401236	NA	NA	chr7:103511937:C:T	0.488506	1	0.0449438	-	0.9493	Inf	0.0473441	intron_variant	MODIFIER	CUX1	ENSG00000257923	ENST00000549414.6	protein_coding	-	-	-	-	-	-	3.951
chr7:102210278:A:G	7	102210278	rs401236	NA	NA	chr7:103511937:C:T	0.488506	1	0.0449438	-	0.9493	Inf	0.0473441	intron_variant	MODIFIER	CUX1	ENSG00000257923	ENST00000556210.1	protein_coding	-	-	-	-	-	-	3.951
chr7:102210278:A:G	7	102210278	rs401236	NA	NA	chr7:103511937:C:T	0.488506	1	0.0449438	-	0.9493	Inf	0.0473441	intron_variant,non_coding_transcript_variant	MODIFIER	CUX1	ENSG00000257923	ENST00000558836.5	processed_transcript	-	-	-	-	-	-	3.951
chr7:102210278:A:G	7	102210278	rs401236	NA	NA	chr7:103511937:C:T	0.488506	1	0.0449438	-	0.9493	Inf	0.0473441	intron_variant,non_coding_transcript_variant	MODIFIER	CUX1	ENSG00000257923	ENST00000560541.5	processed_transcript	-	-	-	-	-	-	3.951
chr7:102210278:A:G	7	102210278	rs401236	NA	NA	chr7:103511937:C:T	0.488506	1	0.0449438	-	0.9493	Inf	0.0473441	intron_variant	MODIFIER	CUX1	ENSG00000257923	ENST00000622516.6	protein_coding	-	-	-	-	-	-	3.951
chr7:102210278:A:G	7	102210278	rs401236	NA	NA	chr7:103511937:C:T	0.488506	1	0.0449438	-	0.9493	Inf	0.0473441	intron_variant	MODIFIER	CUX1	ENSG00000257923	ENST00000360264.7	protein_coding	-	-	-	-	-	-	3.951
chr7:102210278:A:G	7	102210278	rs401236	NA	NA	chr7:103511937:C:T	0.488506	1	0.0449438	-	0.9493	Inf	0.0473441	intron_variant	MODIFIER	CUX1	ENSG00000257923	ENST00000547394.6	protein_coding	-	-	-	-	-	-	3.951
chr7:102210278:A:G	7	102210278	rs401236	NA	NA	chr7:103511937:C:T	0.488506	1	0.0449438	-	0.9493	Inf	0.0473441	intron_variant	MODIFIER	CUX1	ENSG00000257923	ENST00000550008.6	protein_coding	-	-	-	-	-	-	3.951
chr7:102210278:A:G	7	102210278	rs401236	NA	NA	chr7:103511937:C:T	0.488506	1	0.0449438	-	0.9493	Inf	0.0473441	intron_variant	MODIFIER	CUX1	ENSG00000257923	ENST00000546411.7	protein_coding	-	-	-	-	-	-	3.951
chr7:102210278:A:G	7	102210278	rs401236	NA	NA	chr7:103511937:C:T	0.488506	1	0.0449438	-	0.9493	Inf	0.0473441	intron_variant	MODIFIER	CUX1	ENSG00000257923	ENST00000393824.7	protein_coding	-	-	-	-	-	-	3.951
chr7:102210278:A:G	7	102210278	rs401236	NA	NA	chr7:103511937:C:T	0.488506	1	0.0449438	-	0.9493	Inf	0.0473441	intron_variant	MODIFIER	CUX1	ENSG00000257923	ENST00000437600.9	protein_coding	-	-	-	-	-	-	3.951
chr7:102210278:A:G	7	102210278	rs401236	NA	NA	chr7:103511937:C:T	0.488506	1	0.0449438	-	0.9493	Inf	0.0473441	intron_variant	MODIFIER	CUX1	ENSG00000257923	ENST00000645010.1	protein_coding	-	-	-	-	-	-	3.951
chr7:102210278:A:G	7	102210278	rs401236	NA	NA	chr7:103511937:C:T	0.488506	1	0.0449438	-	0.9493	Inf	0.0473441	intron_variant	MODIFIER	CUX1	ENSG00000257923	ENST00000292538.9	protein_coding	-	-	-	-	-	-	3.951
chr7:102210278:A:G	7	102210278	rs401236	NA	NA	chr7:103511937:C:T	0.488506	1	0.0449438	-	0.9493	Inf	0.0473441	intron_variant	MODIFIER	CUX1	ENSG00000257923	ENST00000425244.6	protein_coding	-	-	-	-	-	-	3.951
chr7:102210278:A:G	7	102210278	rs401236	NA	NA	chr7:103511937:C:T	0.488506	1	0.0449438	-	0.9493	Inf	0.0473441	intron_variant	MODIFIER	CUX1	ENSG00000257923	ENST00000646649.1	protein_coding	-	-	-	-	-	-	3.951
chr7:102211778:TAAAAAAAAAAAAAAAAAAAAAAAAACTCAACCTG:TAAAAAAAAAAAAAAAAAAAAAAAACTCAACCTG	7	102211778	rs66627422	NA	NA	chr7:103511937:C:T	0.172973	1	0.163399	-	-	Inf	Inf	intron_variant	MODIFIER	CUX1	ENSG00000257923	ENST00000550008.6	protein_coding	-	-	-	-	-	-	0.194
chr7:102211778:TAAAAAAAAAAAAAAAAAAAAAAAAACTCAACCTG:TAAAAAAAAAAAAAAAAAAAAAAAACTCAACCTG	7	102211778	rs66627422	NA	NA	chr7:103511937:C:T	0.172973	1	0.163399	-	-	Inf	Inf	intron_variant	MODIFIER	CUX1	ENSG00000257923	ENST00000549414.6	protein_coding	-	-	-	-	-	-	0.194
chr7:102211778:TAAAAAAAAAAAAAAAAAAAAAAAAACTCAACCTG:TAAAAAAAAAAAAAAAAAAAAAAAACTCAACCTG	7	102211778	rs66627422	NA	NA	chr7:103511937:C:T	0.172973	1	0.163399	-	-	Inf	Inf	intron_variant	MODIFIER	CUX1	ENSG00000257923	ENST00000437600.9	protein_coding	-	-	-	-	-	-	0.194
chr7:102211778:TAAAAAAAAAAAAAAAAAAAAAAAAACTCAACCTG:TAAAAAAAAAAAAAAAAAAAAAAAACTCAACCTG	7	102211778	rs66627422	NA	NA	chr7:103511937:C:T	0.172973	1	0.163399	-	-	Inf	Inf	intron_variant	MODIFIER	CUX1	ENSG00000257923	ENST00000546411.7	protein_coding	-	-	-	-	-	-	0.194
chr7:102211778:TAAAAAAAAAAAAAAAAAAAAAAAAACTCAACCTG:TAAAAAAAAAAAAAAAAAAAAAAAACTCAACCTG	7	102211778	rs66627422	NA	NA	chr7:103511937:C:T	0.172973	1	0.163399	-	-	Inf	Inf	intron_variant	MODIFIER	CUX1	ENSG00000257923	ENST00000360264.7	protein_coding	-	-	-	-	-	-	0.194
chr7:102211778:TAAAAAAAAAAAAAAAAAAAAAAAAACTCAACCTG:TAAAAAAAAAAAAAAAAAAAAAAAACTCAACCTG	7	102211778	rs66627422	NA	NA	chr7:103511937:C:T	0.172973	1	0.163399	-	-	Inf	Inf	intron_variant	MODIFIER	CUX1	ENSG00000257923	ENST00000556210.1	protein_coding	-	-	-	-	-	-	0.194
chr7:102211778:TAAAAAAAAAAAAAAAAAAAAAAAAACTCAACCTG:TAAAAAAAAAAAAAAAAAAAAAAAACTCAACCTG	7	102211778	rs66627422	NA	NA	chr7:103511937:C:T	0.172973	1	0.163399	-	-	Inf	Inf	intron_variant	MODIFIER	CUX1	ENSG00000257923	ENST00000547394.6	protein_coding	-	-	-	-	-	-	0.194
chr7:102211778:TAAAAAAAAAAAAAAAAAAAAAAAAACTCAACCTG:TAAAAAAAAAAAAAAAAAAAAAAAACTCAACCTG	7	102211778	rs66627422	NA	NA	chr7:103511937:C:T	0.172973	1	0.163399	-	-	Inf	Inf	intron_variant	MODIFIER	CUX1	ENSG00000257923	ENST00000292535.12	protein_coding	-	-	-	-	-	-	0.194
chr7:102211778:TAAAAAAAAAAAAAAAAAAAAAAAAACTCAACCTG:TAAAAAAAAAAAAAAAAAAAAAAAACTCAACCTG	7	102211778	rs66627422	NA	NA	chr7:103511937:C:T	0.172973	1	0.163399	-	-	Inf	Inf	intron_variant	MODIFIER	CUX1	ENSG00000257923	ENST00000292538.9	protein_coding	-	-	-	-	-	-	0.194
chr7:102211778:TAAAAAAAAAAAAAAAAAAAAAAAAACTCAACCTG:TAAAAAAAAAAAAAAAAAAAAAAAACTCAACCTG	7	102211778	rs66627422	NA	NA	chr7:103511937:C:T	0.172973	1	0.163399	-	-	Inf	Inf	intron_variant	MODIFIER	CUX1	ENSG00000257923	ENST00000622516.6	protein_coding	-	-	-	-	-	-	0.194
chr7:102211778:TAAAAAAAAAAAAAAAAAAAAAAAAACTCAACCTG:TAAAAAAAAAAAAAAAAAAAAAAAACTCAACCTG	7	102211778	rs66627422	NA	NA	chr7:103511937:C:T	0.172973	1	0.163399	-	-	Inf	Inf	intron_variant	MODIFIER	CUX1	ENSG00000257923	ENST00000425244.6	protein_coding	-	-	-	-	-	-	0.194
chr7:102211778:TAAAAAAAAAAAAAAAAAAAAAAAAACTCAACCTG:TAAAAAAAAAAAAAAAAAAAAAAAACTCAACCTG	7	102211778	rs66627422	NA	NA	chr7:103511937:C:T	0.172973	1	0.163399	-	-	Inf	Inf	intron_variant	MODIFIER	CUX1	ENSG00000257923	ENST00000393824.7	protein_coding	-	-	-	-	-	-	0.194
chr7:102211778:TAAAAAAAAAAAAAAAAAAAAAAAAACTCAACCTG:TAAAAAAAAAAAAAAAAAAAAAAAACTCAACCTG	7	102211778	rs66627422	NA	NA	chr7:103511937:C:T	0.172973	1	0.163399	-	-	Inf	Inf	intron_variant	MODIFIER	CUX1	ENSG00000257923	ENST00000646649.1	protein_coding	-	-	-	-	-	-	0.194
chr7:102211778:TAAAAAAAAAAAAAAAAAAAAAAAAACTCAACCTG:TAAAAAAAAAAAAAAAAAAAAAAAACTCAACCTG	7	102211778	rs66627422	NA	NA	chr7:103511937:C:T	0.172973	1	0.163399	-	-	Inf	Inf	intron_variant,non_coding_transcript_variant	MODIFIER	CUX1	ENSG00000257923	ENST00000560541.5	processed_transcript	-	-	-	-	-	-	0.194
chr7:102211778:TAAAAAAAAAAAAAAAAAAAAAAAAACTCAACCTG:TAAAAAAAAAAAAAAAAAAAAAAAACTCAACCTG	7	102211778	rs66627422	NA	NA	chr7:103511937:C:T	0.172973	1	0.163399	-	-	Inf	Inf	intron_variant,non_coding_transcript_variant	MODIFIER	CUX1	ENSG00000257923	ENST00000558836.5	processed_transcript	-	-	-	-	-	-	0.194
chr7:102211778:TAAAAAAAAAAAAAAAAAAAAAAAAACTCAACCTG:TAAAAAAAAAAAAAAAAAAAAAAAACTCAACCTG	7	102211778	rs66627422	NA	NA	chr7:103511937:C:T	0.172973	1	0.163399	-	-	Inf	Inf	intron_variant	MODIFIER	CUX1	ENSG00000257923	ENST00000645010.1	protein_coding	-	-	-	-	-	-	0.194
chr7:102214901:TGAC:CGAG	7	102214901	-	NA	NA	chr7:103511937:C:T	0.456333	1	0.0673759	-	-	Inf	Inf	intron_variant,non_coding_transcript_variant	MODIFIER	CUX1	ENSG00000257923	ENST00000560541.5	processed_transcript	-	-	-	-	-	-	-9
chr7:102214901:TGAC:CGAG	7	102214901	-	NA	NA	chr7:103511937:C:T	0.456333	1	0.0673759	-	-	Inf	Inf	intron_variant	MODIFIER	CUX1	ENSG00000257923	ENST00000556210.1	protein_coding	-	-	-	-	-	-	-9
chr7:102214901:TGAC:CGAG	7	102214901	-	NA	NA	chr7:103511937:C:T	0.456333	1	0.0673759	-	-	Inf	Inf	intron_variant	MODIFIER	CUX1	ENSG00000257923	ENST00000292538.9	protein_coding	-	-	-	-	-	-	-9
chr7:102214901:TGAC:CGAG	7	102214901	-	NA	NA	chr7:103511937:C:T	0.456333	1	0.0673759	-	-	Inf	Inf	intron_variant	MODIFIER	CUX1	ENSG00000257923	ENST00000549414.6	protein_coding	-	-	-	-	-	-	-9
chr7:102214901:TGAC:CGAG	7	102214901	-	NA	NA	chr7:103511937:C:T	0.456333	1	0.0673759	-	-	Inf	Inf	intron_variant	MODIFIER	CUX1	ENSG00000257923	ENST00000437600.9	protein_coding	-	-	-	-	-	-	-9
chr7:102214901:TGAC:CGAG	7	102214901	-	NA	NA	chr7:103511937:C:T	0.456333	1	0.0673759	-	-	Inf	Inf	intron_variant	MODIFIER	CUX1	ENSG00000257923	ENST00000645010.1	protein_coding	-	-	-	-	-	-	-9
chr7:102214901:TGAC:CGAG	7	102214901	-	NA	NA	chr7:103511937:C:T	0.456333	1	0.0673759	-	-	Inf	Inf	intron_variant	MODIFIER	CUX1	ENSG00000257923	ENST00000646649.1	protein_coding	-	-	-	-	-	-	-9
chr7:102214901:TGAC:CGAG	7	102214901	-	NA	NA	chr7:103511937:C:T	0.456333	1	0.0673759	-	-	Inf	Inf	intron_variant,non_coding_transcript_variant	MODIFIER	CUX1	ENSG00000257923	ENST00000558836.5	processed_transcript	-	-	-	-	-	-	-9
chr7:102214901:TGAC:CGAG	7	102214901	-	NA	NA	chr7:103511937:C:T	0.456333	1	0.0673759	-	-	Inf	Inf	intron_variant	MODIFIER	CUX1	ENSG00000257923	ENST00000550008.6	protein_coding	-	-	-	-	-	-	-9
chr7:102214901:TGAC:CGAG	7	102214901	-	NA	NA	chr7:103511937:C:T	0.456333	1	0.0673759	-	-	Inf	Inf	intron_variant	MODIFIER	CUX1	ENSG00000257923	ENST00000622516.6	protein_coding	-	-	-	-	-	-	-9
chr7:102214901:TGAC:CGAG	7	102214901	-	NA	NA	chr7:103511937:C:T	0.456333	1	0.0673759	-	-	Inf	Inf	intron_variant	MODIFIER	CUX1	ENSG00000257923	ENST00000292535.12	protein_coding	-	-	-	-	-	-	-9
chr7:102214901:TGAC:CGAG	7	102214901	-	NA	NA	chr7:103511937:C:T	0.456333	1	0.0673759	-	-	Inf	Inf	intron_variant	MODIFIER	CUX1	ENSG00000257923	ENST00000547394.6	protein_coding	-	-	-	-	-	-	-9
chr7:102214901:TGAC:CGAG	7	102214901	-	NA	NA	chr7:103511937:C:T	0.456333	1	0.0673759	-	-	Inf	Inf	intron_variant	MODIFIER	CUX1	ENSG00000257923	ENST00000360264.7	protein_coding	-	-	-	-	-	-	-9
chr7:102214901:TGAC:CGAG	7	102214901	-	NA	NA	chr7:103511937:C:T	0.456333	1	0.0673759	-	-	Inf	Inf	intron_variant	MODIFIER	CUX1	ENSG00000257923	ENST00000425244.6	protein_coding	-	-	-	-	-	-	-9
chr7:102214901:TGAC:CGAG	7	102214901	-	NA	NA	chr7:103511937:C:T	0.456333	1	0.0673759	-	-	Inf	Inf	intron_variant	MODIFIER	CUX1	ENSG00000257923	ENST00000393824.7	protein_coding	-	-	-	-	-	-	-9
chr7:102214901:TGAC:CGAG	7	102214901	-	NA	NA	chr7:103511937:C:T	0.456333	1	0.0673759	-	-	Inf	Inf	intron_variant	MODIFIER	CUX1	ENSG00000257923	ENST00000546411.7	protein_coding	-	-	-	-	-	-	-9
chr7:102215622:G:A	7	102215622	rs408425	NA	NA	chr7:103511937:C:T	0.0532591	1	0.301498	-	0.6103	Inf	0.494016	intron_variant	MODIFIER	CUX1	ENSG00000257923	ENST00000360264.7	protein_coding	-	-	-	-	-	-	18
chr7:102215622:G:A	7	102215622	rs408425	NA	NA	chr7:103511937:C:T	0.0532591	1	0.301498	-	0.6103	Inf	0.494016	intron_variant	MODIFIER	CUX1	ENSG00000257923	ENST00000292535.12	protein_coding	-	-	-	-	-	-	18
chr7:102215622:G:A	7	102215622	rs408425	NA	NA	chr7:103511937:C:T	0.0532591	1	0.301498	-	0.6103	Inf	0.494016	intron_variant	MODIFIER	CUX1	ENSG00000257923	ENST00000292538.9	protein_coding	-	-	-	-	-	-	18
chr7:102215622:G:A	7	102215622	rs408425	NA	NA	chr7:103511937:C:T	0.0532591	1	0.301498	-	0.6103	Inf	0.494016	intron_variant,non_coding_transcript_variant	MODIFIER	CUX1	ENSG00000257923	ENST00000558836.5	processed_transcript	-	-	-	-	-	-	18
chr7:102215622:G:A	7	102215622	rs408425	NA	NA	chr7:103511937:C:T	0.0532591	1	0.301498	-	0.6103	Inf	0.494016	intron_variant,non_coding_transcript_variant	MODIFIER	CUX1	ENSG00000257923	ENST00000560541.5	processed_transcript	-	-	-	-	-	-	18
chr7:102215622:G:A	7	102215622	rs408425	NA	NA	chr7:103511937:C:T	0.0532591	1	0.301498	-	0.6103	Inf	0.494016	intron_variant	MODIFIER	CUX1	ENSG00000257923	ENST00000622516.6	protein_coding	-	-	-	-	-	-	18
chr7:102215622:G:A	7	102215622	rs408425	NA	NA	chr7:103511937:C:T	0.0532591	1	0.301498	-	0.6103	Inf	0.494016	intron_variant	MODIFIER	CUX1	ENSG00000257923	ENST00000550008.6	protein_coding	-	-	-	-	-	-	18
chr7:102215622:G:A	7	102215622	rs408425	NA	NA	chr7:103511937:C:T	0.0532591	1	0.301498	-	0.6103	Inf	0.494016	intron_variant	MODIFIER	CUX1	ENSG00000257923	ENST00000645010.1	protein_coding	-	-	-	-	-	-	18
chr7:102215622:G:A	7	102215622	rs408425	NA	NA	chr7:103511937:C:T	0.0532591	1	0.301498	-	0.6103	Inf	0.494016	intron_variant	MODIFIER	CUX1	ENSG00000257923	ENST00000425244.6	protein_coding	-	-	-	-	-	-	18
chr7:102215622:G:A	7	102215622	rs408425	NA	NA	chr7:103511937:C:T	0.0532591	1	0.301498	-	0.6103	Inf	0.494016	intron_variant	MODIFIER	CUX1	ENSG00000257923	ENST00000549414.6	protein_coding	-	-	-	-	-	-	18
chr7:102215622:G:A	7	102215622	rs408425	NA	NA	chr7:103511937:C:T	0.0532591	1	0.301498	-	0.6103	Inf	0.494016	intron_variant	MODIFIER	CUX1	ENSG00000257923	ENST00000437600.9	protein_coding	-	-	-	-	-	-	18
chr7:102215622:G:A	7	102215622	rs408425	NA	NA	chr7:103511937:C:T	0.0532591	1	0.301498	-	0.6103	Inf	0.494016	intron_variant	MODIFIER	CUX1	ENSG00000257923	ENST00000646649.1	protein_coding	-	-	-	-	-	-	18
chr7:102215622:G:A	7	102215622	rs408425	NA	NA	chr7:103511937:C:T	0.0532591	1	0.301498	-	0.6103	Inf	0.494016	intron_variant	MODIFIER	CUX1	ENSG00000257923	ENST00000547394.6	protein_coding	-	-	-	-	-	-	18
chr7:102215622:G:A	7	102215622	rs408425	NA	NA	chr7:103511937:C:T	0.0532591	1	0.301498	-	0.6103	Inf	0.494016	intron_variant	MODIFIER	CUX1	ENSG00000257923	ENST00000556210.1	protein_coding	-	-	-	-	-	-	18
chr7:102215622:G:A	7	102215622	rs408425	NA	NA	chr7:103511937:C:T	0.0532591	1	0.301498	-	0.6103	Inf	0.494016	regulatory_region_variant	MODIFIER	-	-	ENSR00000834156	open_chromatin_region	-	-	-	-	-	-	18
chr7:102215622:G:A	7	102215622	rs408425	NA	NA	chr7:103511937:C:T	0.0532591	1	0.301498	-	0.6103	Inf	0.494016	intron_variant	MODIFIER	CUX1	ENSG00000257923	ENST00000546411.7	protein_coding	-	-	-	-	-	-	18
chr7:102215622:G:A	7	102215622	rs408425	NA	NA	chr7:103511937:C:T	0.0532591	1	0.301498	-	0.6103	Inf	0.494016	intron_variant	MODIFIER	CUX1	ENSG00000257923	ENST00000393824.7	protein_coding	-	-	-	-	-	-	18
chr7:102215879:A:G	7	102215879	rs420920	NA	NA	chr7:103511937:C:T	0.0527884	1	0.303371	-	0.6123	Inf	0.495461	intron_variant	MODIFIER	CUX1	ENSG00000257923	ENST00000550008.6	protein_coding	-	-	-	-	-	-	12.01
chr7:102215879:A:G	7	102215879	rs420920	NA	NA	chr7:103511937:C:T	0.0527884	1	0.303371	-	0.6123	Inf	0.495461	regulatory_region_variant	MODIFIER	-	-	ENSR00000834157	open_chromatin_region	-	-	-	-	-	-	12.01
chr7:102215879:A:G	7	102215879	rs420920	NA	NA	chr7:103511937:C:T	0.0527884	1	0.303371	-	0.6123	Inf	0.495461	intron_variant	MODIFIER	CUX1	ENSG00000257923	ENST00000292538.9	protein_coding	-	-	-	-	-	-	12.01
chr7:102215879:A:G	7	102215879	rs420920	NA	NA	chr7:103511937:C:T	0.0527884	1	0.303371	-	0.6123	Inf	0.495461	intron_variant	MODIFIER	CUX1	ENSG00000257923	ENST00000556210.1	protein_coding	-	-	-	-	-	-	12.01
chr7:102215879:A:G	7	102215879	rs420920	NA	NA	chr7:103511937:C:T	0.0527884	1	0.303371	-	0.6123	Inf	0.495461	intron_variant,non_coding_transcript_variant	MODIFIER	CUX1	ENSG00000257923	ENST00000558836.5	processed_transcript	-	-	-	-	-	-	12.01
chr7:102215879:A:G	7	102215879	rs420920	NA	NA	chr7:103511937:C:T	0.0527884	1	0.303371	-	0.6123	Inf	0.495461	intron_variant	MODIFIER	CUX1	ENSG00000257923	ENST00000622516.6	protein_coding	-	-	-	-	-	-	12.01
chr7:102215879:A:G	7	102215879	rs420920	NA	NA	chr7:103511937:C:T	0.0527884	1	0.303371	-	0.6123	Inf	0.495461	intron_variant	MODIFIER	CUX1	ENSG00000257923	ENST00000292535.12	protein_coding	-	-	-	-	-	-	12.01
chr7:102215879:A:G	7	102215879	rs420920	NA	NA	chr7:103511937:C:T	0.0527884	1	0.303371	-	0.6123	Inf	0.495461	intron_variant	MODIFIER	CUX1	ENSG00000257923	ENST00000646649.1	protein_coding	-	-	-	-	-	-	12.01
chr7:102215879:A:G	7	102215879	rs420920	NA	NA	chr7:103511937:C:T	0.0527884	1	0.303371	-	0.6123	Inf	0.495461	intron_variant	MODIFIER	CUX1	ENSG00000257923	ENST00000549414.6	protein_coding	-	-	-	-	-	-	12.01
chr7:102215879:A:G	7	102215879	rs420920	NA	NA	chr7:103511937:C:T	0.0527884	1	0.303371	-	0.6123	Inf	0.495461	intron_variant	MODIFIER	CUX1	ENSG00000257923	ENST00000645010.1	protein_coding	-	-	-	-	-	-	12.01
chr7:102215879:A:G	7	102215879	rs420920	NA	NA	chr7:103511937:C:T	0.0527884	1	0.303371	-	0.6123	Inf	0.495461	intron_variant	MODIFIER	CUX1	ENSG00000257923	ENST00000393824.7	protein_coding	-	-	-	-	-	-	12.01
chr7:102215879:A:G	7	102215879	rs420920	NA	NA	chr7:103511937:C:T	0.0527884	1	0.303371	-	0.6123	Inf	0.495461	intron_variant	MODIFIER	CUX1	ENSG00000257923	ENST00000546411.7	protein_coding	-	-	-	-	-	-	12.01
chr7:102215879:A:G	7	102215879	rs420920	NA	NA	chr7:103511937:C:T	0.0527884	1	0.303371	-	0.6123	Inf	0.495461	intron_variant	MODIFIER	CUX1	ENSG00000257923	ENST00000437600.9	protein_coding	-	-	-	-	-	-	12.01
chr7:102215879:A:G	7	102215879	rs420920	NA	NA	chr7:103511937:C:T	0.0527884	1	0.303371	-	0.6123	Inf	0.495461	intron_variant	MODIFIER	CUX1	ENSG00000257923	ENST00000547394.6	protein_coding	-	-	-	-	-	-	12.01
chr7:102215879:A:G	7	102215879	rs420920	NA	NA	chr7:103511937:C:T	0.0527884	1	0.303371	-	0.6123	Inf	0.495461	intron_variant	MODIFIER	CUX1	ENSG00000257923	ENST00000360264.7	protein_coding	-	-	-	-	-	-	12.01
chr7:102215879:A:G	7	102215879	rs420920	NA	NA	chr7:103511937:C:T	0.0527884	1	0.303371	-	0.6123	Inf	0.495461	intron_variant	MODIFIER	CUX1	ENSG00000257923	ENST00000425244.6	protein_coding	-	-	-	-	-	-	12.01
chr7:102215879:A:G	7	102215879	rs420920	NA	NA	chr7:103511937:C:T	0.0527884	1	0.303371	-	0.6123	Inf	0.495461	intron_variant,non_coding_transcript_variant	MODIFIER	CUX1	ENSG00000257923	ENST00000560541.5	processed_transcript	-	-	-	-	-	-	12.01
chr7:102216244:G:C	7	102216244	rs183847071	NA	NA	chr7:103511937:C:T	0.0816135	1	0.00187266	-	0.006	Inf	0.31211	intron_variant	MODIFIER	CUX1	ENSG00000257923	ENST00000360264.7	protein_coding	-	-	-	-	-	-	6.944
chr7:102216244:G:C	7	102216244	rs183847071	NA	NA	chr7:103511937:C:T	0.0816135	1	0.00187266	-	0.006	Inf	0.31211	intron_variant,non_coding_transcript_variant	MODIFIER	CUX1	ENSG00000257923	ENST00000560541.5	processed_transcript	-	-	-	-	-	-	6.944
chr7:102216244:G:C	7	102216244	rs183847071	NA	NA	chr7:103511937:C:T	0.0816135	1	0.00187266	-	0.006	Inf	0.31211	intron_variant	MODIFIER	CUX1	ENSG00000257923	ENST00000646649.1	protein_coding	-	-	-	-	-	-	6.944
chr7:102216244:G:C	7	102216244	rs183847071	NA	NA	chr7:103511937:C:T	0.0816135	1	0.00187266	-	0.006	Inf	0.31211	intron_variant	MODIFIER	CUX1	ENSG00000257923	ENST00000645010.1	protein_coding	-	-	-	-	-	-	6.944
chr7:102216244:G:C	7	102216244	rs183847071	NA	NA	chr7:103511937:C:T	0.0816135	1	0.00187266	-	0.006	Inf	0.31211	intron_variant	MODIFIER	CUX1	ENSG00000257923	ENST00000437600.9	protein_coding	-	-	-	-	-	-	6.944
chr7:102216244:G:C	7	102216244	rs183847071	NA	NA	chr7:103511937:C:T	0.0816135	1	0.00187266	-	0.006	Inf	0.31211	intron_variant	MODIFIER	CUX1	ENSG00000257923	ENST00000550008.6	protein_coding	-	-	-	-	-	-	6.944
chr7:102216244:G:C	7	102216244	rs183847071	NA	NA	chr7:103511937:C:T	0.0816135	1	0.00187266	-	0.006	Inf	0.31211	intron_variant	MODIFIER	CUX1	ENSG00000257923	ENST00000546411.7	protein_coding	-	-	-	-	-	-	6.944
chr7:102216244:G:C	7	102216244	rs183847071	NA	NA	chr7:103511937:C:T	0.0816135	1	0.00187266	-	0.006	Inf	0.31211	intron_variant	MODIFIER	CUX1	ENSG00000257923	ENST00000547394.6	protein_coding	-	-	-	-	-	-	6.944
chr7:102216244:G:C	7	102216244	rs183847071	NA	NA	chr7:103511937:C:T	0.0816135	1	0.00187266	-	0.006	Inf	0.31211	intron_variant	MODIFIER	CUX1	ENSG00000257923	ENST00000549414.6	protein_coding	-	-	-	-	-	-	6.944
chr7:102216244:G:C	7	102216244	rs183847071	NA	NA	chr7:103511937:C:T	0.0816135	1	0.00187266	-	0.006	Inf	0.31211	intron_variant	MODIFIER	CUX1	ENSG00000257923	ENST00000292535.12	protein_coding	-	-	-	-	-	-	6.944
chr7:102216244:G:C	7	102216244	rs183847071	NA	NA	chr7:103511937:C:T	0.0816135	1	0.00187266	-	0.006	Inf	0.31211	intron_variant	MODIFIER	CUX1	ENSG00000257923	ENST00000292538.9	protein_coding	-	-	-	-	-	-	6.944
chr7:102216244:G:C	7	102216244	rs183847071	NA	NA	chr7:103511937:C:T	0.0816135	1	0.00187266	-	0.006	Inf	0.31211	intron_variant,non_coding_transcript_variant	MODIFIER	CUX1	ENSG00000257923	ENST00000558836.5	processed_transcript	-	-	-	-	-	-	6.944
chr7:102216244:G:C	7	102216244	rs183847071	NA	NA	chr7:103511937:C:T	0.0816135	1	0.00187266	-	0.006	Inf	0.31211	intron_variant	MODIFIER	CUX1	ENSG00000257923	ENST00000622516.6	protein_coding	-	-	-	-	-	-	6.944
chr7:102216244:G:C	7	102216244	rs183847071	NA	NA	chr7:103511937:C:T	0.0816135	1	0.00187266	-	0.006	Inf	0.31211	intron_variant	MODIFIER	CUX1	ENSG00000257923	ENST00000556210.1	protein_coding	-	-	-	-	-	-	6.944
chr7:102216244:G:C	7	102216244	rs183847071	NA	NA	chr7:103511937:C:T	0.0816135	1	0.00187266	-	0.006	Inf	0.31211	intron_variant	MODIFIER	CUX1	ENSG00000257923	ENST00000425244.6	protein_coding	-	-	-	-	-	-	6.944
chr7:102216244:G:C	7	102216244	rs183847071	NA	NA	chr7:103511937:C:T	0.0816135	1	0.00187266	-	0.006	Inf	0.31211	intron_variant	MODIFIER	CUX1	ENSG00000257923	ENST00000393824.7	protein_coding	-	-	-	-	-	-	6.944
chr7:102216503:C:T	7	102216503	rs1297617	NA	NA	chr7:103511937:C:T	0.0523235	1	0.305243	-	0.6123	Inf	0.498519	intron_variant	MODIFIER	CUX1	ENSG00000257923	ENST00000550008.6	protein_coding	-	-	-	-	-	-	2.132
chr7:102216503:C:T	7	102216503	rs1297617	NA	NA	chr7:103511937:C:T	0.0523235	1	0.305243	-	0.6123	Inf	0.498519	intron_variant	MODIFIER	CUX1	ENSG00000257923	ENST00000646649.1	protein_coding	-	-	-	-	-	-	2.132
chr7:102216503:C:T	7	102216503	rs1297617	NA	NA	chr7:103511937:C:T	0.0523235	1	0.305243	-	0.6123	Inf	0.498519	intron_variant,non_coding_transcript_variant	MODIFIER	CUX1	ENSG00000257923	ENST00000558836.5	processed_transcript	-	-	-	-	-	-	2.132
chr7:102216503:C:T	7	102216503	rs1297617	NA	NA	chr7:103511937:C:T	0.0523235	1	0.305243	-	0.6123	Inf	0.498519	intron_variant	MODIFIER	CUX1	ENSG00000257923	ENST00000549414.6	protein_coding	-	-	-	-	-	-	2.132
chr7:102216503:C:T	7	102216503	rs1297617	NA	NA	chr7:103511937:C:T	0.0523235	1	0.305243	-	0.6123	Inf	0.498519	intron_variant	MODIFIER	CUX1	ENSG00000257923	ENST00000556210.1	protein_coding	-	-	-	-	-	-	2.132
chr7:102216503:C:T	7	102216503	rs1297617	NA	NA	chr7:103511937:C:T	0.0523235	1	0.305243	-	0.6123	Inf	0.498519	intron_variant	MODIFIER	CUX1	ENSG00000257923	ENST00000360264.7	protein_coding	-	-	-	-	-	-	2.132
chr7:102216503:C:T	7	102216503	rs1297617	NA	NA	chr7:103511937:C:T	0.0523235	1	0.305243	-	0.6123	Inf	0.498519	intron_variant	MODIFIER	CUX1	ENSG00000257923	ENST00000393824.7	protein_coding	-	-	-	-	-	-	2.132
chr7:102216503:C:T	7	102216503	rs1297617	NA	NA	chr7:103511937:C:T	0.0523235	1	0.305243	-	0.6123	Inf	0.498519	intron_variant	MODIFIER	CUX1	ENSG00000257923	ENST00000546411.7	protein_coding	-	-	-	-	-	-	2.132
chr7:102216503:C:T	7	102216503	rs1297617	NA	NA	chr7:103511937:C:T	0.0523235	1	0.305243	-	0.6123	Inf	0.498519	intron_variant	MODIFIER	CUX1	ENSG00000257923	ENST00000645010.1	protein_coding	-	-	-	-	-	-	2.132
chr7:102216503:C:T	7	102216503	rs1297617	NA	NA	chr7:103511937:C:T	0.0523235	1	0.305243	-	0.6123	Inf	0.498519	intron_variant	MODIFIER	CUX1	ENSG00000257923	ENST00000547394.6	protein_coding	-	-	-	-	-	-	2.132
chr7:102216503:C:T	7	102216503	rs1297617	NA	NA	chr7:103511937:C:T	0.0523235	1	0.305243	-	0.6123	Inf	0.498519	intron_variant	MODIFIER	CUX1	ENSG00000257923	ENST00000425244.6	protein_coding	-	-	-	-	-	-	2.132
chr7:102216503:C:T	7	102216503	rs1297617	NA	NA	chr7:103511937:C:T	0.0523235	1	0.305243	-	0.6123	Inf	0.498519	intron_variant	MODIFIER	CUX1	ENSG00000257923	ENST00000292535.12	protein_coding	-	-	-	-	-	-	2.132
chr7:102216503:C:T	7	102216503	rs1297617	NA	NA	chr7:103511937:C:T	0.0523235	1	0.305243	-	0.6123	Inf	0.498519	intron_variant	MODIFIER	CUX1	ENSG00000257923	ENST00000622516.6	protein_coding	-	-	-	-	-	-	2.132
chr7:102216503:C:T	7	102216503	rs1297617	NA	NA	chr7:103511937:C:T	0.0523235	1	0.305243	-	0.6123	Inf	0.498519	intron_variant	MODIFIER	CUX1	ENSG00000257923	ENST00000437600.9	protein_coding	-	-	-	-	-	-	2.132
chr7:102216503:C:T	7	102216503	rs1297617	NA	NA	chr7:103511937:C:T	0.0523235	1	0.305243	-	0.6123	Inf	0.498519	intron_variant,non_coding_transcript_variant	MODIFIER	CUX1	ENSG00000257923	ENST00000560541.5	processed_transcript	-	-	-	-	-	-	2.132
chr7:102216503:C:T	7	102216503	rs1297617	NA	NA	chr7:103511937:C:T	0.0523235	1	0.305243	-	0.6123	Inf	0.498519	intron_variant	MODIFIER	CUX1	ENSG00000257923	ENST00000292538.9	protein_coding	-	-	-	-	-	-	2.132
chr7:102216514:GCACACACACACTCTCC:GCACACACACACACTCT	7	102216514	-	NA	NA	chr7:103511937:C:T	0.206051	1	0.150641	-	-	Inf	Inf	intron_variant	MODIFIER	CUX1	ENSG00000257923	ENST00000292538.9	protein_coding	-	-	-	-	-	-	-9
chr7:102216514:GCACACACACACTCTCC:GCACACACACACACTCT	7	102216514	-	NA	NA	chr7:103511937:C:T	0.206051	1	0.150641	-	-	Inf	Inf	intron_variant	MODIFIER	CUX1	ENSG00000257923	ENST00000425244.6	protein_coding	-	-	-	-	-	-	-9
chr7:102216514:GCACACACACACTCTCC:GCACACACACACACTCT	7	102216514	-	NA	NA	chr7:103511937:C:T	0.206051	1	0.150641	-	-	Inf	Inf	intron_variant	MODIFIER	CUX1	ENSG00000257923	ENST00000360264.7	protein_coding	-	-	-	-	-	-	-9
chr7:102216514:GCACACACACACTCTCC:GCACACACACACACTCT	7	102216514	-	NA	NA	chr7:103511937:C:T	0.206051	1	0.150641	-	-	Inf	Inf	intron_variant	MODIFIER	CUX1	ENSG00000257923	ENST00000393824.7	protein_coding	-	-	-	-	-	-	-9
chr7:102216514:GCACACACACACTCTCC:GCACACACACACACTCT	7	102216514	-	NA	NA	chr7:103511937:C:T	0.206051	1	0.150641	-	-	Inf	Inf	intron_variant,non_coding_transcript_variant	MODIFIER	CUX1	ENSG00000257923	ENST00000560541.5	processed_transcript	-	-	-	-	-	-	-9
chr7:102216514:GCACACACACACTCTCC:GCACACACACACACTCT	7	102216514	-	NA	NA	chr7:103511937:C:T	0.206051	1	0.150641	-	-	Inf	Inf	intron_variant	MODIFIER	CUX1	ENSG00000257923	ENST00000437600.9	protein_coding	-	-	-	-	-	-	-9
chr7:102216514:GCACACACACACTCTCC:GCACACACACACACTCT	7	102216514	-	NA	NA	chr7:103511937:C:T	0.206051	1	0.150641	-	-	Inf	Inf	intron_variant	MODIFIER	CUX1	ENSG00000257923	ENST00000546411.7	protein_coding	-	-	-	-	-	-	-9
chr7:102216514:GCACACACACACTCTCC:GCACACACACACACTCT	7	102216514	-	NA	NA	chr7:103511937:C:T	0.206051	1	0.150641	-	-	Inf	Inf	intron_variant,non_coding_transcript_variant	MODIFIER	CUX1	ENSG00000257923	ENST00000558836.5	processed_transcript	-	-	-	-	-	-	-9
chr7:102216514:GCACACACACACTCTCC:GCACACACACACACTCT	7	102216514	-	NA	NA	chr7:103511937:C:T	0.206051	1	0.150641	-	-	Inf	Inf	intron_variant	MODIFIER	CUX1	ENSG00000257923	ENST00000550008.6	protein_coding	-	-	-	-	-	-	-9
chr7:102216514:GCACACACACACTCTCC:GCACACACACACACTCT	7	102216514	-	NA	NA	chr7:103511937:C:T	0.206051	1	0.150641	-	-	Inf	Inf	intron_variant	MODIFIER	CUX1	ENSG00000257923	ENST00000549414.6	protein_coding	-	-	-	-	-	-	-9
chr7:102216514:GCACACACACACTCTCC:GCACACACACACACTCT	7	102216514	-	NA	NA	chr7:103511937:C:T	0.206051	1	0.150641	-	-	Inf	Inf	intron_variant	MODIFIER	CUX1	ENSG00000257923	ENST00000556210.1	protein_coding	-	-	-	-	-	-	-9
chr7:102216514:GCACACACACACTCTCC:GCACACACACACACTCT	7	102216514	-	NA	NA	chr7:103511937:C:T	0.206051	1	0.150641	-	-	Inf	Inf	intron_variant	MODIFIER	CUX1	ENSG00000257923	ENST00000292535.12	protein_coding	-	-	-	-	-	-	-9
chr7:102216514:GCACACACACACTCTCC:GCACACACACACACTCT	7	102216514	-	NA	NA	chr7:103511937:C:T	0.206051	1	0.150641	-	-	Inf	Inf	intron_variant	MODIFIER	CUX1	ENSG00000257923	ENST00000645010.1	protein_coding	-	-	-	-	-	-	-9
chr7:102216514:GCACACACACACTCTCC:GCACACACACACACTCT	7	102216514	-	NA	NA	chr7:103511937:C:T	0.206051	1	0.150641	-	-	Inf	Inf	intron_variant	MODIFIER	CUX1	ENSG00000257923	ENST00000646649.1	protein_coding	-	-	-	-	-	-	-9
chr7:102216514:GCACACACACACTCTCC:GCACACACACACACTCT	7	102216514	-	NA	NA	chr7:103511937:C:T	0.206051	1	0.150641	-	-	Inf	Inf	intron_variant	MODIFIER	CUX1	ENSG00000257923	ENST00000547394.6	protein_coding	-	-	-	-	-	-	-9
chr7:102216514:GCACACACACACTCTCC:GCACACACACACACTCT	7	102216514	-	NA	NA	chr7:103511937:C:T	0.206051	1	0.150641	-	-	Inf	Inf	intron_variant	MODIFIER	CUX1	ENSG00000257923	ENST00000622516.6	protein_coding	-	-	-	-	-	-	-9
chr7:102216584:CCACACACACACTCCCA:CCACACACACACACTCCCA	7	102216584	rs148917917	NA	NA	chr7:103511937:C:T	0.262605	1	0.0740741	-	0.7724	Inf	0.0959012	intron_variant,non_coding_transcript_variant	MODIFIER	CUX1	ENSG00000257923	ENST00000560541.5	processed_transcript	-	-	-	-	-	-	0.817
chr7:102216584:CCACACACACACTCCCA:CCACACACACACACTCCCA	7	102216584	rs148917917	NA	NA	chr7:103511937:C:T	0.262605	1	0.0740741	-	0.7724	Inf	0.0959012	intron_variant	MODIFIER	CUX1	ENSG00000257923	ENST00000622516.6	protein_coding	-	-	-	-	-	-	0.817
chr7:102216584:CCACACACACACTCCCA:CCACACACACACACTCCCA	7	102216584	rs148917917	NA	NA	chr7:103511937:C:T	0.262605	1	0.0740741	-	0.7724	Inf	0.0959012	intron_variant	MODIFIER	CUX1	ENSG00000257923	ENST00000645010.1	protein_coding	-	-	-	-	-	-	0.817
chr7:102216584:CCACACACACACTCCCA:CCACACACACACACTCCCA	7	102216584	rs148917917	NA	NA	chr7:103511937:C:T	0.262605	1	0.0740741	-	0.7724	Inf	0.0959012	intron_variant	MODIFIER	CUX1	ENSG00000257923	ENST00000646649.1	protein_coding	-	-	-	-	-	-	0.817
chr7:102216584:CCACACACACACTCCCA:CCACACACACACACTCCCA	7	102216584	rs148917917	NA	NA	chr7:103511937:C:T	0.262605	1	0.0740741	-	0.7724	Inf	0.0959012	intron_variant	MODIFIER	CUX1	ENSG00000257923	ENST00000360264.7	protein_coding	-	-	-	-	-	-	0.817
chr7:102216584:CCACACACACACTCCCA:CCACACACACACACTCCCA	7	102216584	rs148917917	NA	NA	chr7:103511937:C:T	0.262605	1	0.0740741	-	0.7724	Inf	0.0959012	intron_variant	MODIFIER	CUX1	ENSG00000257923	ENST00000425244.6	protein_coding	-	-	-	-	-	-	0.817
chr7:102216584:CCACACACACACTCCCA:CCACACACACACACTCCCA	7	102216584	rs148917917	NA	NA	chr7:103511937:C:T	0.262605	1	0.0740741	-	0.7724	Inf	0.0959012	intron_variant	MODIFIER	CUX1	ENSG00000257923	ENST00000556210.1	protein_coding	-	-	-	-	-	-	0.817
chr7:102216584:CCACACACACACTCCCA:CCACACACACACACTCCCA	7	102216584	rs148917917	NA	NA	chr7:103511937:C:T	0.262605	1	0.0740741	-	0.7724	Inf	0.0959012	intron_variant,non_coding_transcript_variant	MODIFIER	CUX1	ENSG00000257923	ENST00000558836.5	processed_transcript	-	-	-	-	-	-	0.817
chr7:102216584:CCACACACACACTCCCA:CCACACACACACACTCCCA	7	102216584	rs148917917	NA	NA	chr7:103511937:C:T	0.262605	1	0.0740741	-	0.7724	Inf	0.0959012	intron_variant	MODIFIER	CUX1	ENSG00000257923	ENST00000546411.7	protein_coding	-	-	-	-	-	-	0.817
chr7:102216584:CCACACACACACTCCCA:CCACACACACACACTCCCA	7	102216584	rs148917917	NA	NA	chr7:103511937:C:T	0.262605	1	0.0740741	-	0.7724	Inf	0.0959012	intron_variant	MODIFIER	CUX1	ENSG00000257923	ENST00000549414.6	protein_coding	-	-	-	-	-	-	0.817
chr7:102216584:CCACACACACACTCCCA:CCACACACACACACTCCCA	7	102216584	rs148917917	NA	NA	chr7:103511937:C:T	0.262605	1	0.0740741	-	0.7724	Inf	0.0959012	intron_variant	MODIFIER	CUX1	ENSG00000257923	ENST00000393824.7	protein_coding	-	-	-	-	-	-	0.817
chr7:102216584:CCACACACACACTCCCA:CCACACACACACACTCCCA	7	102216584	rs148917917	NA	NA	chr7:103511937:C:T	0.262605	1	0.0740741	-	0.7724	Inf	0.0959012	intron_variant	MODIFIER	CUX1	ENSG00000257923	ENST00000437600.9	protein_coding	-	-	-	-	-	-	0.817
chr7:102216584:CCACACACACACTCCCA:CCACACACACACACTCCCA	7	102216584	rs148917917	NA	NA	chr7:103511937:C:T	0.262605	1	0.0740741	-	0.7724	Inf	0.0959012	intron_variant	MODIFIER	CUX1	ENSG00000257923	ENST00000547394.6	protein_coding	-	-	-	-	-	-	0.817
chr7:102216584:CCACACACACACTCCCA:CCACACACACACACTCCCA	7	102216584	rs148917917	NA	NA	chr7:103511937:C:T	0.262605	1	0.0740741	-	0.7724	Inf	0.0959012	intron_variant	MODIFIER	CUX1	ENSG00000257923	ENST00000550008.6	protein_coding	-	-	-	-	-	-	0.817
chr7:102216584:CCACACACACACTCCCA:CCACACACACACACTCCCA	7	102216584	rs148917917	NA	NA	chr7:103511937:C:T	0.262605	1	0.0740741	-	0.7724	Inf	0.0959012	intron_variant	MODIFIER	CUX1	ENSG00000257923	ENST00000292538.9	protein_coding	-	-	-	-	-	-	0.817
chr7:102216584:CCACACACACACTCCCA:CCACACACACACACTCCCA	7	102216584	rs148917917	NA	NA	chr7:103511937:C:T	0.262605	1	0.0740741	-	0.7724	Inf	0.0959012	intron_variant	MODIFIER	CUX1	ENSG00000257923	ENST00000292535.12	protein_coding	-	-	-	-	-	-	0.817
chr7:102216614:ACTCCCCACACACACACCCCCACACACG:ACTCCCCACACACACACACCCCCACACACG	7	102216614	rs138340390	NA	NA	chr7:103511937:C:T	0.206681	1	0.1	-	0.8429	Inf	0.118638	intron_variant	MODIFIER	CUX1	ENSG00000257923	ENST00000393824.7	protein_coding	-	-	-	-	-	-	0.323
chr7:102216614:ACTCCCCACACACACACCCCCACACACG:ACTCCCCACACACACACACCCCCACACACG	7	102216614	rs138340390	NA	NA	chr7:103511937:C:T	0.206681	1	0.1	-	0.8429	Inf	0.118638	intron_variant	MODIFIER	CUX1	ENSG00000257923	ENST00000425244.6	protein_coding	-	-	-	-	-	-	0.323
chr7:102216614:ACTCCCCACACACACACCCCCACACACG:ACTCCCCACACACACACACCCCCACACACG	7	102216614	rs138340390	NA	NA	chr7:103511937:C:T	0.206681	1	0.1	-	0.8429	Inf	0.118638	intron_variant	MODIFIER	CUX1	ENSG00000257923	ENST00000547394.6	protein_coding	-	-	-	-	-	-	0.323
chr7:102216614:ACTCCCCACACACACACCCCCACACACG:ACTCCCCACACACACACACCCCCACACACG	7	102216614	rs138340390	NA	NA	chr7:103511937:C:T	0.206681	1	0.1	-	0.8429	Inf	0.118638	intron_variant	MODIFIER	CUX1	ENSG00000257923	ENST00000292535.12	protein_coding	-	-	-	-	-	-	0.323
chr7:102216614:ACTCCCCACACACACACCCCCACACACG:ACTCCCCACACACACACACCCCCACACACG	7	102216614	rs138340390	NA	NA	chr7:103511937:C:T	0.206681	1	0.1	-	0.8429	Inf	0.118638	intron_variant	MODIFIER	CUX1	ENSG00000257923	ENST00000292538.9	protein_coding	-	-	-	-	-	-	0.323
chr7:102216614:ACTCCCCACACACACACCCCCACACACG:ACTCCCCACACACACACACCCCCACACACG	7	102216614	rs138340390	NA	NA	chr7:103511937:C:T	0.206681	1	0.1	-	0.8429	Inf	0.118638	intron_variant	MODIFIER	CUX1	ENSG00000257923	ENST00000360264.7	protein_coding	-	-	-	-	-	-	0.323
chr7:102216614:ACTCCCCACACACACACCCCCACACACG:ACTCCCCACACACACACACCCCCACACACG	7	102216614	rs138340390	NA	NA	chr7:103511937:C:T	0.206681	1	0.1	-	0.8429	Inf	0.118638	intron_variant	MODIFIER	CUX1	ENSG00000257923	ENST00000437600.9	protein_coding	-	-	-	-	-	-	0.323
chr7:102216614:ACTCCCCACACACACACCCCCACACACG:ACTCCCCACACACACACACCCCCACACACG	7	102216614	rs138340390	NA	NA	chr7:103511937:C:T	0.206681	1	0.1	-	0.8429	Inf	0.118638	intron_variant	MODIFIER	CUX1	ENSG00000257923	ENST00000546411.7	protein_coding	-	-	-	-	-	-	0.323
chr7:102216614:ACTCCCCACACACACACCCCCACACACG:ACTCCCCACACACACACACCCCCACACACG	7	102216614	rs138340390	NA	NA	chr7:103511937:C:T	0.206681	1	0.1	-	0.8429	Inf	0.118638	intron_variant	MODIFIER	CUX1	ENSG00000257923	ENST00000549414.6	protein_coding	-	-	-	-	-	-	0.323
chr7:102216614:ACTCCCCACACACACACCCCCACACACG:ACTCCCCACACACACACACCCCCACACACG	7	102216614	rs138340390	NA	NA	chr7:103511937:C:T	0.206681	1	0.1	-	0.8429	Inf	0.118638	intron_variant	MODIFIER	CUX1	ENSG00000257923	ENST00000550008.6	protein_coding	-	-	-	-	-	-	0.323
chr7:102216614:ACTCCCCACACACACACCCCCACACACG:ACTCCCCACACACACACACCCCCACACACG	7	102216614	rs138340390	NA	NA	chr7:103511937:C:T	0.206681	1	0.1	-	0.8429	Inf	0.118638	intron_variant	MODIFIER	CUX1	ENSG00000257923	ENST00000556210.1	protein_coding	-	-	-	-	-	-	0.323
chr7:102216614:ACTCCCCACACACACACCCCCACACACG:ACTCCCCACACACACACACCCCCACACACG	7	102216614	rs138340390	NA	NA	chr7:103511937:C:T	0.206681	1	0.1	-	0.8429	Inf	0.118638	intron_variant,non_coding_transcript_variant	MODIFIER	CUX1	ENSG00000257923	ENST00000558836.5	processed_transcript	-	-	-	-	-	-	0.323
chr7:102216614:ACTCCCCACACACACACCCCCACACACG:ACTCCCCACACACACACACCCCCACACACG	7	102216614	rs138340390	NA	NA	chr7:103511937:C:T	0.206681	1	0.1	-	0.8429	Inf	0.118638	intron_variant,non_coding_transcript_variant	MODIFIER	CUX1	ENSG00000257923	ENST00000560541.5	processed_transcript	-	-	-	-	-	-	0.323
chr7:102216614:ACTCCCCACACACACACCCCCACACACG:ACTCCCCACACACACACACCCCCACACACG	7	102216614	rs138340390	NA	NA	chr7:103511937:C:T	0.206681	1	0.1	-	0.8429	Inf	0.118638	intron_variant	MODIFIER	CUX1	ENSG00000257923	ENST00000622516.6	protein_coding	-	-	-	-	-	-	0.323
chr7:102216614:ACTCCCCACACACACACCCCCACACACG:ACTCCCCACACACACACACCCCCACACACG	7	102216614	rs138340390	NA	NA	chr7:103511937:C:T	0.206681	1	0.1	-	0.8429	Inf	0.118638	intron_variant	MODIFIER	CUX1	ENSG00000257923	ENST00000646649.1	protein_coding	-	-	-	-	-	-	0.323
chr7:102216614:ACTCCCCACACACACACCCCCACACACG:ACTCCCCACACACACACACCCCCACACACG	7	102216614	rs138340390	NA	NA	chr7:103511937:C:T	0.206681	1	0.1	-	0.8429	Inf	0.118638	intron_variant	MODIFIER	CUX1	ENSG00000257923	ENST00000645010.1	protein_coding	-	-	-	-	-	-	0.323
chr7:102216685:CCCCACACACACT:CCCCACACACACACT	7	102216685	rs61358188	NA	NA	chr7:103511937:C:T	0.399891	1	0.0559846	-	-	Inf	Inf	intron_variant	MODIFIER	CUX1	ENSG00000257923	ENST00000292538.9	protein_coding	-	-	-	-	-	-	0.788
chr7:102216685:CCCCACACACACT:CCCCACACACACACT	7	102216685	rs61358188	NA	NA	chr7:103511937:C:T	0.399891	1	0.0559846	-	-	Inf	Inf	intron_variant	MODIFIER	CUX1	ENSG00000257923	ENST00000360264.7	protein_coding	-	-	-	-	-	-	0.788
chr7:102216685:CCCCACACACACT:CCCCACACACACACT	7	102216685	rs61358188	NA	NA	chr7:103511937:C:T	0.399891	1	0.0559846	-	-	Inf	Inf	intron_variant	MODIFIER	CUX1	ENSG00000257923	ENST00000393824.7	protein_coding	-	-	-	-	-	-	0.788
chr7:102216685:CCCCACACACACT:CCCCACACACACACT	7	102216685	rs61358188	NA	NA	chr7:103511937:C:T	0.399891	1	0.0559846	-	-	Inf	Inf	intron_variant	MODIFIER	CUX1	ENSG00000257923	ENST00000425244.6	protein_coding	-	-	-	-	-	-	0.788
chr7:102216685:CCCCACACACACT:CCCCACACACACACT	7	102216685	rs61358188	NA	NA	chr7:103511937:C:T	0.399891	1	0.0559846	-	-	Inf	Inf	intron_variant	MODIFIER	CUX1	ENSG00000257923	ENST00000550008.6	protein_coding	-	-	-	-	-	-	0.788
chr7:102216685:CCCCACACACACT:CCCCACACACACACT	7	102216685	rs61358188	NA	NA	chr7:103511937:C:T	0.399891	1	0.0559846	-	-	Inf	Inf	intron_variant	MODIFIER	CUX1	ENSG00000257923	ENST00000546411.7	protein_coding	-	-	-	-	-	-	0.788
chr7:102216685:CCCCACACACACT:CCCCACACACACACT	7	102216685	rs61358188	NA	NA	chr7:103511937:C:T	0.399891	1	0.0559846	-	-	Inf	Inf	intron_variant	MODIFIER	CUX1	ENSG00000257923	ENST00000547394.6	protein_coding	-	-	-	-	-	-	0.788
chr7:102216685:CCCCACACACACT:CCCCACACACACACT	7	102216685	rs61358188	NA	NA	chr7:103511937:C:T	0.399891	1	0.0559846	-	-	Inf	Inf	intron_variant	MODIFIER	CUX1	ENSG00000257923	ENST00000549414.6	protein_coding	-	-	-	-	-	-	0.788
chr7:102216685:CCCCACACACACT:CCCCACACACACACT	7	102216685	rs61358188	NA	NA	chr7:103511937:C:T	0.399891	1	0.0559846	-	-	Inf	Inf	intron_variant	MODIFIER	CUX1	ENSG00000257923	ENST00000292535.12	protein_coding	-	-	-	-	-	-	0.788
chr7:102216685:CCCCACACACACT:CCCCACACACACACT	7	102216685	rs61358188	NA	NA	chr7:103511937:C:T	0.399891	1	0.0559846	-	-	Inf	Inf	intron_variant,non_coding_transcript_variant	MODIFIER	CUX1	ENSG00000257923	ENST00000558836.5	processed_transcript	-	-	-	-	-	-	0.788
chr7:102216685:CCCCACACACACT:CCCCACACACACACT	7	102216685	rs61358188	NA	NA	chr7:103511937:C:T	0.399891	1	0.0559846	-	-	Inf	Inf	intron_variant,non_coding_transcript_variant	MODIFIER	CUX1	ENSG00000257923	ENST00000560541.5	processed_transcript	-	-	-	-	-	-	0.788
chr7:102216685:CCCCACACACACT:CCCCACACACACACT	7	102216685	rs61358188	NA	NA	chr7:103511937:C:T	0.399891	1	0.0559846	-	-	Inf	Inf	intron_variant	MODIFIER	CUX1	ENSG00000257923	ENST00000622516.6	protein_coding	-	-	-	-	-	-	0.788
chr7:102216685:CCCCACACACACT:CCCCACACACACACT	7	102216685	rs61358188	NA	NA	chr7:103511937:C:T	0.399891	1	0.0559846	-	-	Inf	Inf	intron_variant	MODIFIER	CUX1	ENSG00000257923	ENST00000437600.9	protein_coding	-	-	-	-	-	-	0.788
chr7:102216685:CCCCACACACACT:CCCCACACACACACT	7	102216685	rs61358188	NA	NA	chr7:103511937:C:T	0.399891	1	0.0559846	-	-	Inf	Inf	intron_variant	MODIFIER	CUX1	ENSG00000257923	ENST00000645010.1	protein_coding	-	-	-	-	-	-	0.788
chr7:102216685:CCCCACACACACT:CCCCACACACACACT	7	102216685	rs61358188	NA	NA	chr7:103511937:C:T	0.399891	1	0.0559846	-	-	Inf	Inf	intron_variant	MODIFIER	CUX1	ENSG00000257923	ENST00000646649.1	protein_coding	-	-	-	-	-	-	0.788
chr7:102216685:CCCCACACACACT:CCCCACACACACACT	7	102216685	rs61358188	NA	NA	chr7:103511937:C:T	0.399891	1	0.0559846	-	-	Inf	Inf	intron_variant	MODIFIER	CUX1	ENSG00000257923	ENST00000556210.1	protein_coding	-	-	-	-	-	-	0.788
chr7:102216885:TCACACACACACACACACACACAT:TCACACACACACACACACAT	7	102216885	rs35680063	NA	NA	chr7:103511937:C:T	0.0556265	1	0.394904	-	-	Inf	Inf	intron_variant,non_coding_transcript_variant	MODIFIER	CUX1	ENSG00000257923	ENST00000558836.5	processed_transcript	-	-	-	-	-	-	2.047
chr7:102216885:TCACACACACACACACACACACAT:TCACACACACACACACACAT	7	102216885	rs35680063	NA	NA	chr7:103511937:C:T	0.0556265	1	0.394904	-	-	Inf	Inf	intron_variant	MODIFIER	CUX1	ENSG00000257923	ENST00000425244.6	protein_coding	-	-	-	-	-	-	2.047
chr7:102216885:TCACACACACACACACACACACAT:TCACACACACACACACACAT	7	102216885	rs35680063	NA	NA	chr7:103511937:C:T	0.0556265	1	0.394904	-	-	Inf	Inf	intron_variant	MODIFIER	CUX1	ENSG00000257923	ENST00000437600.9	protein_coding	-	-	-	-	-	-	2.047
chr7:102216885:TCACACACACACACACACACACAT:TCACACACACACACACACAT	7	102216885	rs35680063	NA	NA	chr7:103511937:C:T	0.0556265	1	0.394904	-	-	Inf	Inf	intron_variant	MODIFIER	CUX1	ENSG00000257923	ENST00000393824.7	protein_coding	-	-	-	-	-	-	2.047
chr7:102216885:TCACACACACACACACACACACAT:TCACACACACACACACACAT	7	102216885	rs35680063	NA	NA	chr7:103511937:C:T	0.0556265	1	0.394904	-	-	Inf	Inf	intron_variant	MODIFIER	CUX1	ENSG00000257923	ENST00000556210.1	protein_coding	-	-	-	-	-	-	2.047
chr7:102216885:TCACACACACACACACACACACAT:TCACACACACACACACACAT	7	102216885	rs35680063	NA	NA	chr7:103511937:C:T	0.0556265	1	0.394904	-	-	Inf	Inf	intron_variant	MODIFIER	CUX1	ENSG00000257923	ENST00000360264.7	protein_coding	-	-	-	-	-	-	2.047
chr7:102216885:TCACACACACACACACACACACAT:TCACACACACACACACACAT	7	102216885	rs35680063	NA	NA	chr7:103511937:C:T	0.0556265	1	0.394904	-	-	Inf	Inf	intron_variant	MODIFIER	CUX1	ENSG00000257923	ENST00000292535.12	protein_coding	-	-	-	-	-	-	2.047
chr7:102216885:TCACACACACACACACACACACAT:TCACACACACACACACACAT	7	102216885	rs35680063	NA	NA	chr7:103511937:C:T	0.0556265	1	0.394904	-	-	Inf	Inf	intron_variant	MODIFIER	CUX1	ENSG00000257923	ENST00000292538.9	protein_coding	-	-	-	-	-	-	2.047
chr7:102216885:TCACACACACACACACACACACAT:TCACACACACACACACACAT	7	102216885	rs35680063	NA	NA	chr7:103511937:C:T	0.0556265	1	0.394904	-	-	Inf	Inf	intron_variant	MODIFIER	CUX1	ENSG00000257923	ENST00000547394.6	protein_coding	-	-	-	-	-	-	2.047
chr7:102216885:TCACACACACACACACACACACAT:TCACACACACACACACACAT	7	102216885	rs35680063	NA	NA	chr7:103511937:C:T	0.0556265	1	0.394904	-	-	Inf	Inf	intron_variant	MODIFIER	CUX1	ENSG00000257923	ENST00000546411.7	protein_coding	-	-	-	-	-	-	2.047
chr7:102216885:TCACACACACACACACACACACAT:TCACACACACACACACACAT	7	102216885	rs35680063	NA	NA	chr7:103511937:C:T	0.0556265	1	0.394904	-	-	Inf	Inf	intron_variant	MODIFIER	CUX1	ENSG00000257923	ENST00000549414.6	protein_coding	-	-	-	-	-	-	2.047
chr7:102216885:TCACACACACACACACACACACAT:TCACACACACACACACACAT	7	102216885	rs35680063	NA	NA	chr7:103511937:C:T	0.0556265	1	0.394904	-	-	Inf	Inf	intron_variant	MODIFIER	CUX1	ENSG00000257923	ENST00000550008.6	protein_coding	-	-	-	-	-	-	2.047
chr7:102216885:TCACACACACACACACACACACAT:TCACACACACACACACACAT	7	102216885	rs35680063	NA	NA	chr7:103511937:C:T	0.0556265	1	0.394904	-	-	Inf	Inf	intron_variant	MODIFIER	CUX1	ENSG00000257923	ENST00000646649.1	protein_coding	-	-	-	-	-	-	2.047
chr7:102216885:TCACACACACACACACACACACAT:TCACACACACACACACACAT	7	102216885	rs35680063	NA	NA	chr7:103511937:C:T	0.0556265	1	0.394904	-	-	Inf	Inf	intron_variant,non_coding_transcript_variant	MODIFIER	CUX1	ENSG00000257923	ENST00000560541.5	processed_transcript	-	-	-	-	-	-	2.047
chr7:102216885:TCACACACACACACACACACACAT:TCACACACACACACACACAT	7	102216885	rs35680063	NA	NA	chr7:103511937:C:T	0.0556265	1	0.394904	-	-	Inf	Inf	intron_variant	MODIFIER	CUX1	ENSG00000257923	ENST00000622516.6	protein_coding	-	-	-	-	-	-	2.047
chr7:102216885:TCACACACACACACACACACACAT:TCACACACACACACACACAT	7	102216885	rs35680063	NA	NA	chr7:103511937:C:T	0.0556265	1	0.394904	-	-	Inf	Inf	intron_variant	MODIFIER	CUX1	ENSG00000257923	ENST00000645010.1	protein_coding	-	-	-	-	-	-	2.047
chr7:102217651:AGCA:TGCA	7	102217651	rs372968	NA	NA	chr7:103511937:C:T	0.0527884	1	0.303371	-	0.6123	Inf	0.495461	intron_variant	MODIFIER	CUX1	ENSG00000257923	ENST00000393824.7	protein_coding	-	-	-	-	-	-	1.072
chr7:102217651:AGCA:TGCA	7	102217651	rs372968	NA	NA	chr7:103511937:C:T	0.0527884	1	0.303371	-	0.6123	Inf	0.495461	intron_variant	MODIFIER	CUX1	ENSG00000257923	ENST00000425244.6	protein_coding	-	-	-	-	-	-	1.072
chr7:102217651:AGCA:TGCA	7	102217651	rs372968	NA	NA	chr7:103511937:C:T	0.0527884	1	0.303371	-	0.6123	Inf	0.495461	intron_variant	MODIFIER	CUX1	ENSG00000257923	ENST00000437600.9	protein_coding	-	-	-	-	-	-	1.072
chr7:102217651:AGCA:TGCA	7	102217651	rs372968	NA	NA	chr7:103511937:C:T	0.0527884	1	0.303371	-	0.6123	Inf	0.495461	intron_variant	MODIFIER	CUX1	ENSG00000257923	ENST00000546411.7	protein_coding	-	-	-	-	-	-	1.072
chr7:102217651:AGCA:TGCA	7	102217651	rs372968	NA	NA	chr7:103511937:C:T	0.0527884	1	0.303371	-	0.6123	Inf	0.495461	intron_variant	MODIFIER	CUX1	ENSG00000257923	ENST00000292535.12	protein_coding	-	-	-	-	-	-	1.072
chr7:102217651:AGCA:TGCA	7	102217651	rs372968	NA	NA	chr7:103511937:C:T	0.0527884	1	0.303371	-	0.6123	Inf	0.495461	intron_variant	MODIFIER	CUX1	ENSG00000257923	ENST00000292538.9	protein_coding	-	-	-	-	-	-	1.072
chr7:102217651:AGCA:TGCA	7	102217651	rs372968	NA	NA	chr7:103511937:C:T	0.0527884	1	0.303371	-	0.6123	Inf	0.495461	intron_variant	MODIFIER	CUX1	ENSG00000257923	ENST00000360264.7	protein_coding	-	-	-	-	-	-	1.072
chr7:102217651:AGCA:TGCA	7	102217651	rs372968	NA	NA	chr7:103511937:C:T	0.0527884	1	0.303371	-	0.6123	Inf	0.495461	intron_variant,non_coding_transcript_variant	MODIFIER	CUX1	ENSG00000257923	ENST00000558836.5	processed_transcript	-	-	-	-	-	-	1.072
chr7:102217651:AGCA:TGCA	7	102217651	rs372968	NA	NA	chr7:103511937:C:T	0.0527884	1	0.303371	-	0.6123	Inf	0.495461	intron_variant,non_coding_transcript_variant	MODIFIER	CUX1	ENSG00000257923	ENST00000560541.5	processed_transcript	-	-	-	-	-	-	1.072
chr7:102217651:AGCA:TGCA	7	102217651	rs372968	NA	NA	chr7:103511937:C:T	0.0527884	1	0.303371	-	0.6123	Inf	0.495461	intron_variant	MODIFIER	CUX1	ENSG00000257923	ENST00000622516.6	protein_coding	-	-	-	-	-	-	1.072
chr7:102217651:AGCA:TGCA	7	102217651	rs372968	NA	NA	chr7:103511937:C:T	0.0527884	1	0.303371	-	0.6123	Inf	0.495461	intron_variant	MODIFIER	CUX1	ENSG00000257923	ENST00000645010.1	protein_coding	-	-	-	-	-	-	1.072
chr7:102217651:AGCA:TGCA	7	102217651	rs372968	NA	NA	chr7:103511937:C:T	0.0527884	1	0.303371	-	0.6123	Inf	0.495461	intron_variant	MODIFIER	CUX1	ENSG00000257923	ENST00000549414.6	protein_coding	-	-	-	-	-	-	1.072
chr7:102217651:AGCA:TGCA	7	102217651	rs372968	NA	NA	chr7:103511937:C:T	0.0527884	1	0.303371	-	0.6123	Inf	0.495461	intron_variant	MODIFIER	CUX1	ENSG00000257923	ENST00000646649.1	protein_coding	-	-	-	-	-	-	1.072
chr7:102217651:AGCA:TGCA	7	102217651	rs372968	NA	NA	chr7:103511937:C:T	0.0527884	1	0.303371	-	0.6123	Inf	0.495461	intron_variant	MODIFIER	CUX1	ENSG00000257923	ENST00000547394.6	protein_coding	-	-	-	-	-	-	1.072
chr7:102217651:AGCA:TGCA	7	102217651	rs372968	NA	NA	chr7:103511937:C:T	0.0527884	1	0.303371	-	0.6123	Inf	0.495461	intron_variant	MODIFIER	CUX1	ENSG00000257923	ENST00000556210.1	protein_coding	-	-	-	-	-	-	1.072
chr7:102217651:AGCA:TGCA	7	102217651	rs372968	NA	NA	chr7:103511937:C:T	0.0527884	1	0.303371	-	0.6123	Inf	0.495461	intron_variant	MODIFIER	CUX1	ENSG00000257923	ENST00000550008.6	protein_coding	-	-	-	-	-	-	1.072
chr7:102217927:A:G	7	102217927	rs434624	NA	NA	chr7:103511937:C:T	0.0527884	1	0.303371	-	0.6133	Inf	0.494654	intron_variant	MODIFIER	CUX1	ENSG00000257923	ENST00000292535.12	protein_coding	-	-	-	-	-	-	2.699
chr7:102217927:A:G	7	102217927	rs434624	NA	NA	chr7:103511937:C:T	0.0527884	1	0.303371	-	0.6133	Inf	0.494654	intron_variant,non_coding_transcript_variant	MODIFIER	CUX1	ENSG00000257923	ENST00000558836.5	processed_transcript	-	-	-	-	-	-	2.699
chr7:102217927:A:G	7	102217927	rs434624	NA	NA	chr7:103511937:C:T	0.0527884	1	0.303371	-	0.6133	Inf	0.494654	intron_variant	MODIFIER	CUX1	ENSG00000257923	ENST00000547394.6	protein_coding	-	-	-	-	-	-	2.699
chr7:102217927:A:G	7	102217927	rs434624	NA	NA	chr7:103511937:C:T	0.0527884	1	0.303371	-	0.6133	Inf	0.494654	intron_variant	MODIFIER	CUX1	ENSG00000257923	ENST00000425244.6	protein_coding	-	-	-	-	-	-	2.699
chr7:102217927:A:G	7	102217927	rs434624	NA	NA	chr7:103511937:C:T	0.0527884	1	0.303371	-	0.6133	Inf	0.494654	intron_variant	MODIFIER	CUX1	ENSG00000257923	ENST00000549414.6	protein_coding	-	-	-	-	-	-	2.699
chr7:102217927:A:G	7	102217927	rs434624	NA	NA	chr7:103511937:C:T	0.0527884	1	0.303371	-	0.6133	Inf	0.494654	intron_variant	MODIFIER	CUX1	ENSG00000257923	ENST00000550008.6	protein_coding	-	-	-	-	-	-	2.699
chr7:102217927:A:G	7	102217927	rs434624	NA	NA	chr7:103511937:C:T	0.0527884	1	0.303371	-	0.6133	Inf	0.494654	intron_variant	MODIFIER	CUX1	ENSG00000257923	ENST00000556210.1	protein_coding	-	-	-	-	-	-	2.699
chr7:102217927:A:G	7	102217927	rs434624	NA	NA	chr7:103511937:C:T	0.0527884	1	0.303371	-	0.6133	Inf	0.494654	intron_variant	MODIFIER	CUX1	ENSG00000257923	ENST00000546411.7	protein_coding	-	-	-	-	-	-	2.699
chr7:102217927:A:G	7	102217927	rs434624	NA	NA	chr7:103511937:C:T	0.0527884	1	0.303371	-	0.6133	Inf	0.494654	intron_variant	MODIFIER	CUX1	ENSG00000257923	ENST00000437600.9	protein_coding	-	-	-	-	-	-	2.699
chr7:102217927:A:G	7	102217927	rs434624	NA	NA	chr7:103511937:C:T	0.0527884	1	0.303371	-	0.6133	Inf	0.494654	intron_variant,non_coding_transcript_variant	MODIFIER	CUX1	ENSG00000257923	ENST00000560541.5	processed_transcript	-	-	-	-	-	-	2.699
chr7:102217927:A:G	7	102217927	rs434624	NA	NA	chr7:103511937:C:T	0.0527884	1	0.303371	-	0.6133	Inf	0.494654	intron_variant	MODIFIER	CUX1	ENSG00000257923	ENST00000393824.7	protein_coding	-	-	-	-	-	-	2.699
chr7:102217927:A:G	7	102217927	rs434624	NA	NA	chr7:103511937:C:T	0.0527884	1	0.303371	-	0.6133	Inf	0.494654	intron_variant	MODIFIER	CUX1	ENSG00000257923	ENST00000646649.1	protein_coding	-	-	-	-	-	-	2.699
chr7:102217927:A:G	7	102217927	rs434624	NA	NA	chr7:103511937:C:T	0.0527884	1	0.303371	-	0.6133	Inf	0.494654	intron_variant	MODIFIER	CUX1	ENSG00000257923	ENST00000360264.7	protein_coding	-	-	-	-	-	-	2.699
chr7:102217927:A:G	7	102217927	rs434624	NA	NA	chr7:103511937:C:T	0.0527884	1	0.303371	-	0.6133	Inf	0.494654	intron_variant	MODIFIER	CUX1	ENSG00000257923	ENST00000622516.6	protein_coding	-	-	-	-	-	-	2.699
chr7:102217927:A:G	7	102217927	rs434624	NA	NA	chr7:103511937:C:T	0.0527884	1	0.303371	-	0.6133	Inf	0.494654	intron_variant	MODIFIER	CUX1	ENSG00000257923	ENST00000292538.9	protein_coding	-	-	-	-	-	-	2.699
chr7:102217927:A:G	7	102217927	rs434624	NA	NA	chr7:103511937:C:T	0.0527884	1	0.303371	-	0.6133	Inf	0.494654	intron_variant	MODIFIER	CUX1	ENSG00000257923	ENST00000645010.1	protein_coding	-	-	-	-	-	-	2.699
chr7:102219497:A:T	7	102219497	rs444190	NA	NA	chr7:103511937:C:T	0.488506	1	0.0449438	-	0.9354	Inf	0.0480477	intron_variant	MODIFIER	CUX1	ENSG00000257923	ENST00000646649.1	protein_coding	-	-	-	-	-	-	0.596
chr7:102219497:A:T	7	102219497	rs444190	NA	NA	chr7:103511937:C:T	0.488506	1	0.0449438	-	0.9354	Inf	0.0480477	intron_variant	MODIFIER	CUX1	ENSG00000257923	ENST00000292538.9	protein_coding	-	-	-	-	-	-	0.596
chr7:102219497:A:T	7	102219497	rs444190	NA	NA	chr7:103511937:C:T	0.488506	1	0.0449438	-	0.9354	Inf	0.0480477	intron_variant	MODIFIER	CUX1	ENSG00000257923	ENST00000292535.12	protein_coding	-	-	-	-	-	-	0.596
chr7:102219497:A:T	7	102219497	rs444190	NA	NA	chr7:103511937:C:T	0.488506	1	0.0449438	-	0.9354	Inf	0.0480477	intron_variant	MODIFIER	CUX1	ENSG00000257923	ENST00000550008.6	protein_coding	-	-	-	-	-	-	0.596
chr7:102219497:A:T	7	102219497	rs444190	NA	NA	chr7:103511937:C:T	0.488506	1	0.0449438	-	0.9354	Inf	0.0480477	intron_variant	MODIFIER	CUX1	ENSG00000257923	ENST00000556210.1	protein_coding	-	-	-	-	-	-	0.596
chr7:102219497:A:T	7	102219497	rs444190	NA	NA	chr7:103511937:C:T	0.488506	1	0.0449438	-	0.9354	Inf	0.0480477	intron_variant,non_coding_transcript_variant	MODIFIER	CUX1	ENSG00000257923	ENST00000558836.5	processed_transcript	-	-	-	-	-	-	0.596
chr7:102219497:A:T	7	102219497	rs444190	NA	NA	chr7:103511937:C:T	0.488506	1	0.0449438	-	0.9354	Inf	0.0480477	intron_variant,non_coding_transcript_variant	MODIFIER	CUX1	ENSG00000257923	ENST00000560541.5	processed_transcript	-	-	-	-	-	-	0.596
chr7:102219497:A:T	7	102219497	rs444190	NA	NA	chr7:103511937:C:T	0.488506	1	0.0449438	-	0.9354	Inf	0.0480477	intron_variant	MODIFIER	CUX1	ENSG00000257923	ENST00000622516.6	protein_coding	-	-	-	-	-	-	0.596
chr7:102219497:A:T	7	102219497	rs444190	NA	NA	chr7:103511937:C:T	0.488506	1	0.0449438	-	0.9354	Inf	0.0480477	intron_variant	MODIFIER	CUX1	ENSG00000257923	ENST00000645010.1	protein_coding	-	-	-	-	-	-	0.596
chr7:102219497:A:T	7	102219497	rs444190	NA	NA	chr7:103511937:C:T	0.488506	1	0.0449438	-	0.9354	Inf	0.0480477	intron_variant	MODIFIER	CUX1	ENSG00000257923	ENST00000360264.7	protein_coding	-	-	-	-	-	-	0.596
chr7:102219497:A:T	7	102219497	rs444190	NA	NA	chr7:103511937:C:T	0.488506	1	0.0449438	-	0.9354	Inf	0.0480477	intron_variant	MODIFIER	CUX1	ENSG00000257923	ENST00000393824.7	protein_coding	-	-	-	-	-	-	0.596
chr7:102219497:A:T	7	102219497	rs444190	NA	NA	chr7:103511937:C:T	0.488506	1	0.0449438	-	0.9354	Inf	0.0480477	intron_variant	MODIFIER	CUX1	ENSG00000257923	ENST00000425244.6	protein_coding	-	-	-	-	-	-	0.596
chr7:102219497:A:T	7	102219497	rs444190	NA	NA	chr7:103511937:C:T	0.488506	1	0.0449438	-	0.9354	Inf	0.0480477	intron_variant	MODIFIER	CUX1	ENSG00000257923	ENST00000437600.9	protein_coding	-	-	-	-	-	-	0.596
chr7:102219497:A:T	7	102219497	rs444190	NA	NA	chr7:103511937:C:T	0.488506	1	0.0449438	-	0.9354	Inf	0.0480477	intron_variant	MODIFIER	CUX1	ENSG00000257923	ENST00000546411.7	protein_coding	-	-	-	-	-	-	0.596
chr7:102219497:A:T	7	102219497	rs444190	NA	NA	chr7:103511937:C:T	0.488506	1	0.0449438	-	0.9354	Inf	0.0480477	intron_variant	MODIFIER	CUX1	ENSG00000257923	ENST00000547394.6	protein_coding	-	-	-	-	-	-	0.596
chr7:102219497:A:T	7	102219497	rs444190	NA	NA	chr7:103511937:C:T	0.488506	1	0.0449438	-	0.9354	Inf	0.0480477	intron_variant	MODIFIER	CUX1	ENSG00000257923	ENST00000549414.6	protein_coding	-	-	-	-	-	-	0.596
chr7:102219688:A:G	7	102219688	rs437060	NA	NA	chr7:103511937:C:T	0.0527884	1	0.303371	-	0.6133	Inf	0.494654	intron_variant	MODIFIER	CUX1	ENSG00000257923	ENST00000546411.7	protein_coding	-	-	-	-	-	-	0.687
chr7:102219688:A:G	7	102219688	rs437060	NA	NA	chr7:103511937:C:T	0.0527884	1	0.303371	-	0.6133	Inf	0.494654	intron_variant	MODIFIER	CUX1	ENSG00000257923	ENST00000292538.9	protein_coding	-	-	-	-	-	-	0.687
chr7:102219688:A:G	7	102219688	rs437060	NA	NA	chr7:103511937:C:T	0.0527884	1	0.303371	-	0.6133	Inf	0.494654	intron_variant	MODIFIER	CUX1	ENSG00000257923	ENST00000360264.7	protein_coding	-	-	-	-	-	-	0.687
chr7:102219688:A:G	7	102219688	rs437060	NA	NA	chr7:103511937:C:T	0.0527884	1	0.303371	-	0.6133	Inf	0.494654	intron_variant	MODIFIER	CUX1	ENSG00000257923	ENST00000393824.7	protein_coding	-	-	-	-	-	-	0.687
chr7:102219688:A:G	7	102219688	rs437060	NA	NA	chr7:103511937:C:T	0.0527884	1	0.303371	-	0.6133	Inf	0.494654	intron_variant,non_coding_transcript_variant	MODIFIER	CUX1	ENSG00000257923	ENST00000558836.5	processed_transcript	-	-	-	-	-	-	0.687
chr7:102219688:A:G	7	102219688	rs437060	NA	NA	chr7:103511937:C:T	0.0527884	1	0.303371	-	0.6133	Inf	0.494654	intron_variant	MODIFIER	CUX1	ENSG00000257923	ENST00000547394.6	protein_coding	-	-	-	-	-	-	0.687
chr7:102219688:A:G	7	102219688	rs437060	NA	NA	chr7:103511937:C:T	0.0527884	1	0.303371	-	0.6133	Inf	0.494654	intron_variant	MODIFIER	CUX1	ENSG00000257923	ENST00000550008.6	protein_coding	-	-	-	-	-	-	0.687
chr7:102219688:A:G	7	102219688	rs437060	NA	NA	chr7:103511937:C:T	0.0527884	1	0.303371	-	0.6133	Inf	0.494654	intron_variant	MODIFIER	CUX1	ENSG00000257923	ENST00000556210.1	protein_coding	-	-	-	-	-	-	0.687
chr7:102219688:A:G	7	102219688	rs437060	NA	NA	chr7:103511937:C:T	0.0527884	1	0.303371	-	0.6133	Inf	0.494654	intron_variant	MODIFIER	CUX1	ENSG00000257923	ENST00000549414.6	protein_coding	-	-	-	-	-	-	0.687
chr7:102219688:A:G	7	102219688	rs437060	NA	NA	chr7:103511937:C:T	0.0527884	1	0.303371	-	0.6133	Inf	0.494654	intron_variant	MODIFIER	CUX1	ENSG00000257923	ENST00000292535.12	protein_coding	-	-	-	-	-	-	0.687
chr7:102219688:A:G	7	102219688	rs437060	NA	NA	chr7:103511937:C:T	0.0527884	1	0.303371	-	0.6133	Inf	0.494654	intron_variant	MODIFIER	CUX1	ENSG00000257923	ENST00000425244.6	protein_coding	-	-	-	-	-	-	0.687
chr7:102219688:A:G	7	102219688	rs437060	NA	NA	chr7:103511937:C:T	0.0527884	1	0.303371	-	0.6133	Inf	0.494654	intron_variant	MODIFIER	CUX1	ENSG00000257923	ENST00000437600.9	protein_coding	-	-	-	-	-	-	0.687
chr7:102219688:A:G	7	102219688	rs437060	NA	NA	chr7:103511937:C:T	0.0527884	1	0.303371	-	0.6133	Inf	0.494654	intron_variant	MODIFIER	CUX1	ENSG00000257923	ENST00000622516.6	protein_coding	-	-	-	-	-	-	0.687
chr7:102219688:A:G	7	102219688	rs437060	NA	NA	chr7:103511937:C:T	0.0527884	1	0.303371	-	0.6133	Inf	0.494654	intron_variant	MODIFIER	CUX1	ENSG00000257923	ENST00000645010.1	protein_coding	-	-	-	-	-	-	0.687
chr7:102219688:A:G	7	102219688	rs437060	NA	NA	chr7:103511937:C:T	0.0527884	1	0.303371	-	0.6133	Inf	0.494654	intron_variant	MODIFIER	CUX1	ENSG00000257923	ENST00000646649.1	protein_coding	-	-	-	-	-	-	0.687
chr7:102219688:A:G	7	102219688	rs437060	NA	NA	chr7:103511937:C:T	0.0527884	1	0.303371	-	0.6133	Inf	0.494654	intron_variant,non_coding_transcript_variant	MODIFIER	CUX1	ENSG00000257923	ENST00000560541.5	processed_transcript	-	-	-	-	-	-	0.687
chr7:102221556:A:C	7	102221556	rs385417	NA	NA	chr7:103511937:C:T	0.0527884	1	0.303371	-	0.6133	Inf	0.494654	intron_variant	MODIFIER	CUX1	ENSG00000257923	ENST00000292535.12	protein_coding	-	-	-	-	-	-	0.204
chr7:102221556:A:C	7	102221556	rs385417	NA	NA	chr7:103511937:C:T	0.0527884	1	0.303371	-	0.6133	Inf	0.494654	intron_variant	MODIFIER	CUX1	ENSG00000257923	ENST00000292538.9	protein_coding	-	-	-	-	-	-	0.204
chr7:102221556:A:C	7	102221556	rs385417	NA	NA	chr7:103511937:C:T	0.0527884	1	0.303371	-	0.6133	Inf	0.494654	intron_variant	MODIFIER	CUX1	ENSG00000257923	ENST00000437600.9	protein_coding	-	-	-	-	-	-	0.204
chr7:102221556:A:C	7	102221556	rs385417	NA	NA	chr7:103511937:C:T	0.0527884	1	0.303371	-	0.6133	Inf	0.494654	intron_variant	MODIFIER	CUX1	ENSG00000257923	ENST00000547394.6	protein_coding	-	-	-	-	-	-	0.204
chr7:102221556:A:C	7	102221556	rs385417	NA	NA	chr7:103511937:C:T	0.0527884	1	0.303371	-	0.6133	Inf	0.494654	intron_variant	MODIFIER	CUX1	ENSG00000257923	ENST00000393824.7	protein_coding	-	-	-	-	-	-	0.204
chr7:102221556:A:C	7	102221556	rs385417	NA	NA	chr7:103511937:C:T	0.0527884	1	0.303371	-	0.6133	Inf	0.494654	intron_variant	MODIFIER	CUX1	ENSG00000257923	ENST00000425244.6	protein_coding	-	-	-	-	-	-	0.204
chr7:102221556:A:C	7	102221556	rs385417	NA	NA	chr7:103511937:C:T	0.0527884	1	0.303371	-	0.6133	Inf	0.494654	intron_variant	MODIFIER	CUX1	ENSG00000257923	ENST00000546411.7	protein_coding	-	-	-	-	-	-	0.204
chr7:102221556:A:C	7	102221556	rs385417	NA	NA	chr7:103511937:C:T	0.0527884	1	0.303371	-	0.6133	Inf	0.494654	intron_variant	MODIFIER	CUX1	ENSG00000257923	ENST00000549414.6	protein_coding	-	-	-	-	-	-	0.204
chr7:102221556:A:C	7	102221556	rs385417	NA	NA	chr7:103511937:C:T	0.0527884	1	0.303371	-	0.6133	Inf	0.494654	intron_variant	MODIFIER	CUX1	ENSG00000257923	ENST00000550008.6	protein_coding	-	-	-	-	-	-	0.204
chr7:102221556:A:C	7	102221556	rs385417	NA	NA	chr7:103511937:C:T	0.0527884	1	0.303371	-	0.6133	Inf	0.494654	intron_variant	MODIFIER	CUX1	ENSG00000257923	ENST00000645010.1	protein_coding	-	-	-	-	-	-	0.204
chr7:102221556:A:C	7	102221556	rs385417	NA	NA	chr7:103511937:C:T	0.0527884	1	0.303371	-	0.6133	Inf	0.494654	intron_variant	MODIFIER	CUX1	ENSG00000257923	ENST00000646649.1	protein_coding	-	-	-	-	-	-	0.204
chr7:102221556:A:C	7	102221556	rs385417	NA	NA	chr7:103511937:C:T	0.0527884	1	0.303371	-	0.6133	Inf	0.494654	regulatory_region_variant	MODIFIER	-	-	ENSR00000216062	promoter_flanking_region	-	-	-	-	-	-	0.204
chr7:102221556:A:C	7	102221556	rs385417	NA	NA	chr7:103511937:C:T	0.0527884	1	0.303371	-	0.6133	Inf	0.494654	intron_variant,non_coding_transcript_variant	MODIFIER	CUX1	ENSG00000257923	ENST00000560541.5	processed_transcript	-	-	-	-	-	-	0.204
chr7:102221556:A:C	7	102221556	rs385417	NA	NA	chr7:103511937:C:T	0.0527884	1	0.303371	-	0.6133	Inf	0.494654	intron_variant	MODIFIER	CUX1	ENSG00000257923	ENST00000622516.6	protein_coding	-	-	-	-	-	-	0.204
chr7:102221556:A:C	7	102221556	rs385417	NA	NA	chr7:103511937:C:T	0.0527884	1	0.303371	-	0.6133	Inf	0.494654	intron_variant	MODIFIER	CUX1	ENSG00000257923	ENST00000556210.1	protein_coding	-	-	-	-	-	-	0.204
chr7:102221556:A:C	7	102221556	rs385417	NA	NA	chr7:103511937:C:T	0.0527884	1	0.303371	-	0.6133	Inf	0.494654	intron_variant,non_coding_transcript_variant	MODIFIER	CUX1	ENSG00000257923	ENST00000558836.5	processed_transcript	-	-	-	-	-	-	0.204
chr7:102221556:A:C	7	102221556	rs385417	NA	NA	chr7:103511937:C:T	0.0527884	1	0.303371	-	0.6133	Inf	0.494654	intron_variant	MODIFIER	CUX1	ENSG00000257923	ENST00000360264.7	protein_coding	-	-	-	-	-	-	0.204
chr7:102221737:TAAAAAAAAAAAAAAAAAAAAAAAATTAATTCACATAG:TAAAAAAAAAAAAAAAAAAATTAATTCACATAG	7	102221737	rs60706791	NA	NA	chr7:103511937:C:T	0.0632973	1	0.284836	-	-	Inf	Inf	intron_variant	MODIFIER	CUX1	ENSG00000257923	ENST00000622516.6	protein_coding	-	-	-	-	-	-	0.624
chr7:102221737:TAAAAAAAAAAAAAAAAAAAAAAAATTAATTCACATAG:TAAAAAAAAAAAAAAAAAAATTAATTCACATAG	7	102221737	rs60706791	NA	NA	chr7:103511937:C:T	0.0632973	1	0.284836	-	-	Inf	Inf	intron_variant	MODIFIER	CUX1	ENSG00000257923	ENST00000645010.1	protein_coding	-	-	-	-	-	-	0.624
chr7:102221737:TAAAAAAAAAAAAAAAAAAAAAAAATTAATTCACATAG:TAAAAAAAAAAAAAAAAAAATTAATTCACATAG	7	102221737	rs60706791	NA	NA	chr7:103511937:C:T	0.0632973	1	0.284836	-	-	Inf	Inf	intron_variant	MODIFIER	CUX1	ENSG00000257923	ENST00000292535.12	protein_coding	-	-	-	-	-	-	0.624
chr7:102221737:TAAAAAAAAAAAAAAAAAAAAAAAATTAATTCACATAG:TAAAAAAAAAAAAAAAAAAATTAATTCACATAG	7	102221737	rs60706791	NA	NA	chr7:103511937:C:T	0.0632973	1	0.284836	-	-	Inf	Inf	intron_variant	MODIFIER	CUX1	ENSG00000257923	ENST00000292538.9	protein_coding	-	-	-	-	-	-	0.624
chr7:102221737:TAAAAAAAAAAAAAAAAAAAAAAAATTAATTCACATAG:TAAAAAAAAAAAAAAAAAAATTAATTCACATAG	7	102221737	rs60706791	NA	NA	chr7:103511937:C:T	0.0632973	1	0.284836	-	-	Inf	Inf	intron_variant	MODIFIER	CUX1	ENSG00000257923	ENST00000437600.9	protein_coding	-	-	-	-	-	-	0.624
chr7:102221737:TAAAAAAAAAAAAAAAAAAAAAAAATTAATTCACATAG:TAAAAAAAAAAAAAAAAAAATTAATTCACATAG	7	102221737	rs60706791	NA	NA	chr7:103511937:C:T	0.0632973	1	0.284836	-	-	Inf	Inf	intron_variant	MODIFIER	CUX1	ENSG00000257923	ENST00000360264.7	protein_coding	-	-	-	-	-	-	0.624
chr7:102221737:TAAAAAAAAAAAAAAAAAAAAAAAATTAATTCACATAG:TAAAAAAAAAAAAAAAAAAATTAATTCACATAG	7	102221737	rs60706791	NA	NA	chr7:103511937:C:T	0.0632973	1	0.284836	-	-	Inf	Inf	intron_variant	MODIFIER	CUX1	ENSG00000257923	ENST00000393824.7	protein_coding	-	-	-	-	-	-	0.624
chr7:102221737:TAAAAAAAAAAAAAAAAAAAAAAAATTAATTCACATAG:TAAAAAAAAAAAAAAAAAAATTAATTCACATAG	7	102221737	rs60706791	NA	NA	chr7:103511937:C:T	0.0632973	1	0.284836	-	-	Inf	Inf	intron_variant	MODIFIER	CUX1	ENSG00000257923	ENST00000425244.6	protein_coding	-	-	-	-	-	-	0.624
chr7:102221737:TAAAAAAAAAAAAAAAAAAAAAAAATTAATTCACATAG:TAAAAAAAAAAAAAAAAAAATTAATTCACATAG	7	102221737	rs60706791	NA	NA	chr7:103511937:C:T	0.0632973	1	0.284836	-	-	Inf	Inf	intron_variant	MODIFIER	CUX1	ENSG00000257923	ENST00000646649.1	protein_coding	-	-	-	-	-	-	0.624
chr7:102221737:TAAAAAAAAAAAAAAAAAAAAAAAATTAATTCACATAG:TAAAAAAAAAAAAAAAAAAATTAATTCACATAG	7	102221737	rs60706791	NA	NA	chr7:103511937:C:T	0.0632973	1	0.284836	-	-	Inf	Inf	regulatory_region_variant	MODIFIER	-	-	ENSR00000216062	promoter_flanking_region	-	-	-	-	-	-	0.624
chr7:102221737:TAAAAAAAAAAAAAAAAAAAAAAAATTAATTCACATAG:TAAAAAAAAAAAAAAAAAAATTAATTCACATAG	7	102221737	rs60706791	NA	NA	chr7:103511937:C:T	0.0632973	1	0.284836	-	-	Inf	Inf	intron_variant	MODIFIER	CUX1	ENSG00000257923	ENST00000549414.6	protein_coding	-	-	-	-	-	-	0.624
chr7:102221737:TAAAAAAAAAAAAAAAAAAAAAAAATTAATTCACATAG:TAAAAAAAAAAAAAAAAAAATTAATTCACATAG	7	102221737	rs60706791	NA	NA	chr7:103511937:C:T	0.0632973	1	0.284836	-	-	Inf	Inf	intron_variant	MODIFIER	CUX1	ENSG00000257923	ENST00000547394.6	protein_coding	-	-	-	-	-	-	0.624
chr7:102221737:TAAAAAAAAAAAAAAAAAAAAAAAATTAATTCACATAG:TAAAAAAAAAAAAAAAAAAATTAATTCACATAG	7	102221737	rs60706791	NA	NA	chr7:103511937:C:T	0.0632973	1	0.284836	-	-	Inf	Inf	intron_variant	MODIFIER	CUX1	ENSG00000257923	ENST00000546411.7	protein_coding	-	-	-	-	-	-	0.624
chr7:102221737:TAAAAAAAAAAAAAAAAAAAAAAAATTAATTCACATAG:TAAAAAAAAAAAAAAAAAAATTAATTCACATAG	7	102221737	rs60706791	NA	NA	chr7:103511937:C:T	0.0632973	1	0.284836	-	-	Inf	Inf	intron_variant	MODIFIER	CUX1	ENSG00000257923	ENST00000550008.6	protein_coding	-	-	-	-	-	-	0.624
chr7:102221737:TAAAAAAAAAAAAAAAAAAAAAAAATTAATTCACATAG:TAAAAAAAAAAAAAAAAAAATTAATTCACATAG	7	102221737	rs60706791	NA	NA	chr7:103511937:C:T	0.0632973	1	0.284836	-	-	Inf	Inf	intron_variant,non_coding_transcript_variant	MODIFIER	CUX1	ENSG00000257923	ENST00000560541.5	processed_transcript	-	-	-	-	-	-	0.624
chr7:102221737:TAAAAAAAAAAAAAAAAAAAAAAAATTAATTCACATAG:TAAAAAAAAAAAAAAAAAAATTAATTCACATAG	7	102221737	rs60706791	NA	NA	chr7:103511937:C:T	0.0632973	1	0.284836	-	-	Inf	Inf	intron_variant,non_coding_transcript_variant	MODIFIER	CUX1	ENSG00000257923	ENST00000558836.5	processed_transcript	-	-	-	-	-	-	0.624
chr7:102221737:TAAAAAAAAAAAAAAAAAAAAAAAATTAATTCACATAG:TAAAAAAAAAAAAAAAAAAATTAATTCACATAG	7	102221737	rs60706791	NA	NA	chr7:103511937:C:T	0.0632973	1	0.284836	-	-	Inf	Inf	intron_variant	MODIFIER	CUX1	ENSG00000257923	ENST00000556210.1	protein_coding	-	-	-	-	-	-	0.624
chr7:102221930:C:A	7	102221930	rs409224	NA	NA	chr7:103511937:C:T	0.0527884	1	0.303371	-	0.6133	Inf	0.494654	intron_variant	MODIFIER	CUX1	ENSG00000257923	ENST00000622516.6	protein_coding	-	-	-	-	-	-	5.118
chr7:102221930:C:A	7	102221930	rs409224	NA	NA	chr7:103511937:C:T	0.0527884	1	0.303371	-	0.6133	Inf	0.494654	intron_variant	MODIFIER	CUX1	ENSG00000257923	ENST00000550008.6	protein_coding	-	-	-	-	-	-	5.118
chr7:102221930:C:A	7	102221930	rs409224	NA	NA	chr7:103511937:C:T	0.0527884	1	0.303371	-	0.6133	Inf	0.494654	intron_variant	MODIFIER	CUX1	ENSG00000257923	ENST00000556210.1	protein_coding	-	-	-	-	-	-	5.118
chr7:102221930:C:A	7	102221930	rs409224	NA	NA	chr7:103511937:C:T	0.0527884	1	0.303371	-	0.6133	Inf	0.494654	intron_variant,non_coding_transcript_variant	MODIFIER	CUX1	ENSG00000257923	ENST00000558836.5	processed_transcript	-	-	-	-	-	-	5.118
chr7:102221930:C:A	7	102221930	rs409224	NA	NA	chr7:103511937:C:T	0.0527884	1	0.303371	-	0.6133	Inf	0.494654	intron_variant,non_coding_transcript_variant	MODIFIER	CUX1	ENSG00000257923	ENST00000560541.5	processed_transcript	-	-	-	-	-	-	5.118
chr7:102221930:C:A	7	102221930	rs409224	NA	NA	chr7:103511937:C:T	0.0527884	1	0.303371	-	0.6133	Inf	0.494654	intron_variant	MODIFIER	CUX1	ENSG00000257923	ENST00000645010.1	protein_coding	-	-	-	-	-	-	5.118
chr7:102221930:C:A	7	102221930	rs409224	NA	NA	chr7:103511937:C:T	0.0527884	1	0.303371	-	0.6133	Inf	0.494654	intron_variant	MODIFIER	CUX1	ENSG00000257923	ENST00000549414.6	protein_coding	-	-	-	-	-	-	5.118
chr7:102221930:C:A	7	102221930	rs409224	NA	NA	chr7:103511937:C:T	0.0527884	1	0.303371	-	0.6133	Inf	0.494654	intron_variant	MODIFIER	CUX1	ENSG00000257923	ENST00000292535.12	protein_coding	-	-	-	-	-	-	5.118
chr7:102221930:C:A	7	102221930	rs409224	NA	NA	chr7:103511937:C:T	0.0527884	1	0.303371	-	0.6133	Inf	0.494654	intron_variant	MODIFIER	CUX1	ENSG00000257923	ENST00000646649.1	protein_coding	-	-	-	-	-	-	5.118
chr7:102221930:C:A	7	102221930	rs409224	NA	NA	chr7:103511937:C:T	0.0527884	1	0.303371	-	0.6133	Inf	0.494654	intron_variant	MODIFIER	CUX1	ENSG00000257923	ENST00000393824.7	protein_coding	-	-	-	-	-	-	5.118
chr7:102221930:C:A	7	102221930	rs409224	NA	NA	chr7:103511937:C:T	0.0527884	1	0.303371	-	0.6133	Inf	0.494654	intron_variant	MODIFIER	CUX1	ENSG00000257923	ENST00000547394.6	protein_coding	-	-	-	-	-	-	5.118
chr7:102221930:C:A	7	102221930	rs409224	NA	NA	chr7:103511937:C:T	0.0527884	1	0.303371	-	0.6133	Inf	0.494654	intron_variant	MODIFIER	CUX1	ENSG00000257923	ENST00000292538.9	protein_coding	-	-	-	-	-	-	5.118
chr7:102221930:C:A	7	102221930	rs409224	NA	NA	chr7:103511937:C:T	0.0527884	1	0.303371	-	0.6133	Inf	0.494654	intron_variant	MODIFIER	CUX1	ENSG00000257923	ENST00000425244.6	protein_coding	-	-	-	-	-	-	5.118
chr7:102221930:C:A	7	102221930	rs409224	NA	NA	chr7:103511937:C:T	0.0527884	1	0.303371	-	0.6133	Inf	0.494654	intron_variant	MODIFIER	CUX1	ENSG00000257923	ENST00000546411.7	protein_coding	-	-	-	-	-	-	5.118
chr7:102221930:C:A	7	102221930	rs409224	NA	NA	chr7:103511937:C:T	0.0527884	1	0.303371	-	0.6133	Inf	0.494654	intron_variant	MODIFIER	CUX1	ENSG00000257923	ENST00000437600.9	protein_coding	-	-	-	-	-	-	5.118
chr7:102221930:C:A	7	102221930	rs409224	NA	NA	chr7:103511937:C:T	0.0527884	1	0.303371	-	0.6133	Inf	0.494654	intron_variant	MODIFIER	CUX1	ENSG00000257923	ENST00000360264.7	protein_coding	-	-	-	-	-	-	5.118
chr7:102221930:C:A	7	102221930	rs409224	NA	NA	chr7:103511937:C:T	0.0527884	1	0.303371	-	0.6133	Inf	0.494654	regulatory_region_variant	MODIFIER	-	-	ENSR00000216062	promoter_flanking_region	-	-	-	-	-	-	5.118
chr7:102222271:T:C	7	102222271	rs382947	NA	NA	chr7:103511937:C:T	0.0527884	1	0.303371	-	0.6133	Inf	0.494654	intron_variant	MODIFIER	CUX1	ENSG00000257923	ENST00000292535.12	protein_coding	-	-	-	-	-	-	1.626
chr7:102222271:T:C	7	102222271	rs382947	NA	NA	chr7:103511937:C:T	0.0527884	1	0.303371	-	0.6133	Inf	0.494654	intron_variant	MODIFIER	CUX1	ENSG00000257923	ENST00000360264.7	protein_coding	-	-	-	-	-	-	1.626
chr7:102222271:T:C	7	102222271	rs382947	NA	NA	chr7:103511937:C:T	0.0527884	1	0.303371	-	0.6133	Inf	0.494654	intron_variant	MODIFIER	CUX1	ENSG00000257923	ENST00000393824.7	protein_coding	-	-	-	-	-	-	1.626
chr7:102222271:T:C	7	102222271	rs382947	NA	NA	chr7:103511937:C:T	0.0527884	1	0.303371	-	0.6133	Inf	0.494654	intron_variant	MODIFIER	CUX1	ENSG00000257923	ENST00000550008.6	protein_coding	-	-	-	-	-	-	1.626
chr7:102222271:T:C	7	102222271	rs382947	NA	NA	chr7:103511937:C:T	0.0527884	1	0.303371	-	0.6133	Inf	0.494654	intron_variant	MODIFIER	CUX1	ENSG00000257923	ENST00000556210.1	protein_coding	-	-	-	-	-	-	1.626
chr7:102222271:T:C	7	102222271	rs382947	NA	NA	chr7:103511937:C:T	0.0527884	1	0.303371	-	0.6133	Inf	0.494654	intron_variant,non_coding_transcript_variant	MODIFIER	CUX1	ENSG00000257923	ENST00000558836.5	processed_transcript	-	-	-	-	-	-	1.626
chr7:102222271:T:C	7	102222271	rs382947	NA	NA	chr7:103511937:C:T	0.0527884	1	0.303371	-	0.6133	Inf	0.494654	intron_variant,non_coding_transcript_variant	MODIFIER	CUX1	ENSG00000257923	ENST00000560541.5	processed_transcript	-	-	-	-	-	-	1.626
chr7:102222271:T:C	7	102222271	rs382947	NA	NA	chr7:103511937:C:T	0.0527884	1	0.303371	-	0.6133	Inf	0.494654	intron_variant	MODIFIER	CUX1	ENSG00000257923	ENST00000292538.9	protein_coding	-	-	-	-	-	-	1.626
chr7:102222271:T:C	7	102222271	rs382947	NA	NA	chr7:103511937:C:T	0.0527884	1	0.303371	-	0.6133	Inf	0.494654	intron_variant	MODIFIER	CUX1	ENSG00000257923	ENST00000425244.6	protein_coding	-	-	-	-	-	-	1.626
chr7:102222271:T:C	7	102222271	rs382947	NA	NA	chr7:103511937:C:T	0.0527884	1	0.303371	-	0.6133	Inf	0.494654	intron_variant	MODIFIER	CUX1	ENSG00000257923	ENST00000437600.9	protein_coding	-	-	-	-	-	-	1.626
chr7:102222271:T:C	7	102222271	rs382947	NA	NA	chr7:103511937:C:T	0.0527884	1	0.303371	-	0.6133	Inf	0.494654	intron_variant	MODIFIER	CUX1	ENSG00000257923	ENST00000546411.7	protein_coding	-	-	-	-	-	-	1.626
chr7:102222271:T:C	7	102222271	rs382947	NA	NA	chr7:103511937:C:T	0.0527884	1	0.303371	-	0.6133	Inf	0.494654	intron_variant	MODIFIER	CUX1	ENSG00000257923	ENST00000549414.6	protein_coding	-	-	-	-	-	-	1.626
chr7:102222271:T:C	7	102222271	rs382947	NA	NA	chr7:103511937:C:T	0.0527884	1	0.303371	-	0.6133	Inf	0.494654	intron_variant	MODIFIER	CUX1	ENSG00000257923	ENST00000645010.1	protein_coding	-	-	-	-	-	-	1.626
chr7:102222271:T:C	7	102222271	rs382947	NA	NA	chr7:103511937:C:T	0.0527884	1	0.303371	-	0.6133	Inf	0.494654	intron_variant	MODIFIER	CUX1	ENSG00000257923	ENST00000646649.1	protein_coding	-	-	-	-	-	-	1.626
chr7:102222271:T:C	7	102222271	rs382947	NA	NA	chr7:103511937:C:T	0.0527884	1	0.303371	-	0.6133	Inf	0.494654	regulatory_region_variant	MODIFIER	-	-	ENSR00000216062	promoter_flanking_region	-	-	-	-	-	-	1.626
chr7:102222271:T:C	7	102222271	rs382947	NA	NA	chr7:103511937:C:T	0.0527884	1	0.303371	-	0.6133	Inf	0.494654	intron_variant	MODIFIER	CUX1	ENSG00000257923	ENST00000547394.6	protein_coding	-	-	-	-	-	-	1.626
chr7:102222271:T:C	7	102222271	rs382947	NA	NA	chr7:103511937:C:T	0.0527884	1	0.303371	-	0.6133	Inf	0.494654	intron_variant	MODIFIER	CUX1	ENSG00000257923	ENST00000622516.6	protein_coding	-	-	-	-	-	-	1.626
chr7:102222858:TGC:TC	7	102222858	rs71123017	NA	NA	chr7:103511937:C:T	0.0518643	1	0.307116	-	0.6133	Inf	0.50076	intron_variant	MODIFIER	CUX1	ENSG00000257923	ENST00000546411.7	protein_coding	-	-	-	-	-	-	0.824
chr7:102222858:TGC:TC	7	102222858	rs71123017	NA	NA	chr7:103511937:C:T	0.0518643	1	0.307116	-	0.6133	Inf	0.50076	intron_variant	MODIFIER	CUX1	ENSG00000257923	ENST00000547394.6	protein_coding	-	-	-	-	-	-	0.824
chr7:102222858:TGC:TC	7	102222858	rs71123017	NA	NA	chr7:103511937:C:T	0.0518643	1	0.307116	-	0.6133	Inf	0.50076	intron_variant	MODIFIER	CUX1	ENSG00000257923	ENST00000437600.9	protein_coding	-	-	-	-	-	-	0.824
chr7:102222858:TGC:TC	7	102222858	rs71123017	NA	NA	chr7:103511937:C:T	0.0518643	1	0.307116	-	0.6133	Inf	0.50076	intron_variant	MODIFIER	CUX1	ENSG00000257923	ENST00000549414.6	protein_coding	-	-	-	-	-	-	0.824
chr7:102222858:TGC:TC	7	102222858	rs71123017	NA	NA	chr7:103511937:C:T	0.0518643	1	0.307116	-	0.6133	Inf	0.50076	intron_variant	MODIFIER	CUX1	ENSG00000257923	ENST00000292535.12	protein_coding	-	-	-	-	-	-	0.824
chr7:102222858:TGC:TC	7	102222858	rs71123017	NA	NA	chr7:103511937:C:T	0.0518643	1	0.307116	-	0.6133	Inf	0.50076	intron_variant	MODIFIER	CUX1	ENSG00000257923	ENST00000292538.9	protein_coding	-	-	-	-	-	-	0.824
chr7:102222858:TGC:TC	7	102222858	rs71123017	NA	NA	chr7:103511937:C:T	0.0518643	1	0.307116	-	0.6133	Inf	0.50076	intron_variant	MODIFIER	CUX1	ENSG00000257923	ENST00000360264.7	protein_coding	-	-	-	-	-	-	0.824
chr7:102222858:TGC:TC	7	102222858	rs71123017	NA	NA	chr7:103511937:C:T	0.0518643	1	0.307116	-	0.6133	Inf	0.50076	intron_variant	MODIFIER	CUX1	ENSG00000257923	ENST00000646649.1	protein_coding	-	-	-	-	-	-	0.824
chr7:102222858:TGC:TC	7	102222858	rs71123017	NA	NA	chr7:103511937:C:T	0.0518643	1	0.307116	-	0.6133	Inf	0.50076	intron_variant,non_coding_transcript_variant	MODIFIER	CUX1	ENSG00000257923	ENST00000558836.5	processed_transcript	-	-	-	-	-	-	0.824
chr7:102222858:TGC:TC	7	102222858	rs71123017	NA	NA	chr7:103511937:C:T	0.0518643	1	0.307116	-	0.6133	Inf	0.50076	intron_variant	MODIFIER	CUX1	ENSG00000257923	ENST00000425244.6	protein_coding	-	-	-	-	-	-	0.824
chr7:102222858:TGC:TC	7	102222858	rs71123017	NA	NA	chr7:103511937:C:T	0.0518643	1	0.307116	-	0.6133	Inf	0.50076	intron_variant,non_coding_transcript_variant	MODIFIER	CUX1	ENSG00000257923	ENST00000560541.5	processed_transcript	-	-	-	-	-	-	0.824
chr7:102222858:TGC:TC	7	102222858	rs71123017	NA	NA	chr7:103511937:C:T	0.0518643	1	0.307116	-	0.6133	Inf	0.50076	intron_variant	MODIFIER	CUX1	ENSG00000257923	ENST00000550008.6	protein_coding	-	-	-	-	-	-	0.824
chr7:102222858:TGC:TC	7	102222858	rs71123017	NA	NA	chr7:103511937:C:T	0.0518643	1	0.307116	-	0.6133	Inf	0.50076	intron_variant	MODIFIER	CUX1	ENSG00000257923	ENST00000393824.7	protein_coding	-	-	-	-	-	-	0.824
chr7:102222858:TGC:TC	7	102222858	rs71123017	NA	NA	chr7:103511937:C:T	0.0518643	1	0.307116	-	0.6133	Inf	0.50076	intron_variant	MODIFIER	CUX1	ENSG00000257923	ENST00000622516.6	protein_coding	-	-	-	-	-	-	0.824
chr7:102222858:TGC:TC	7	102222858	rs71123017	NA	NA	chr7:103511937:C:T	0.0518643	1	0.307116	-	0.6133	Inf	0.50076	intron_variant	MODIFIER	CUX1	ENSG00000257923	ENST00000556210.1	protein_coding	-	-	-	-	-	-	0.824
chr7:102222858:TGC:TC	7	102222858	rs71123017	NA	NA	chr7:103511937:C:T	0.0518643	1	0.307116	-	0.6133	Inf	0.50076	intron_variant	MODIFIER	CUX1	ENSG00000257923	ENST00000645010.1	protein_coding	-	-	-	-	-	-	0.824
chr7:102223689:T:C	7	102223689	rs369091	NA	NA	chr7:103511937:C:T	0.488506	1	0.0449438	-	0.9354	Inf	0.0480477	intron_variant	MODIFIER	CUX1	ENSG00000257923	ENST00000556210.1	protein_coding	-	-	-	-	-	-	0.48
chr7:102223689:T:C	7	102223689	rs369091	NA	NA	chr7:103511937:C:T	0.488506	1	0.0449438	-	0.9354	Inf	0.0480477	intron_variant	MODIFIER	CUX1	ENSG00000257923	ENST00000646649.1	protein_coding	-	-	-	-	-	-	0.48
chr7:102223689:T:C	7	102223689	rs369091	NA	NA	chr7:103511937:C:T	0.488506	1	0.0449438	-	0.9354	Inf	0.0480477	intron_variant	MODIFIER	CUX1	ENSG00000257923	ENST00000547394.6	protein_coding	-	-	-	-	-	-	0.48
chr7:102223689:T:C	7	102223689	rs369091	NA	NA	chr7:103511937:C:T	0.488506	1	0.0449438	-	0.9354	Inf	0.0480477	intron_variant	MODIFIER	CUX1	ENSG00000257923	ENST00000549414.6	protein_coding	-	-	-	-	-	-	0.48
chr7:102223689:T:C	7	102223689	rs369091	NA	NA	chr7:103511937:C:T	0.488506	1	0.0449438	-	0.9354	Inf	0.0480477	intron_variant	MODIFIER	CUX1	ENSG00000257923	ENST00000550008.6	protein_coding	-	-	-	-	-	-	0.48
chr7:102223689:T:C	7	102223689	rs369091	NA	NA	chr7:103511937:C:T	0.488506	1	0.0449438	-	0.9354	Inf	0.0480477	intron_variant,non_coding_transcript_variant	MODIFIER	CUX1	ENSG00000257923	ENST00000558836.5	processed_transcript	-	-	-	-	-	-	0.48
chr7:102223689:T:C	7	102223689	rs369091	NA	NA	chr7:103511937:C:T	0.488506	1	0.0449438	-	0.9354	Inf	0.0480477	intron_variant,non_coding_transcript_variant	MODIFIER	CUX1	ENSG00000257923	ENST00000560541.5	processed_transcript	-	-	-	-	-	-	0.48
chr7:102223689:T:C	7	102223689	rs369091	NA	NA	chr7:103511937:C:T	0.488506	1	0.0449438	-	0.9354	Inf	0.0480477	intron_variant	MODIFIER	CUX1	ENSG00000257923	ENST00000292535.12	protein_coding	-	-	-	-	-	-	0.48
chr7:102223689:T:C	7	102223689	rs369091	NA	NA	chr7:103511937:C:T	0.488506	1	0.0449438	-	0.9354	Inf	0.0480477	intron_variant	MODIFIER	CUX1	ENSG00000257923	ENST00000645010.1	protein_coding	-	-	-	-	-	-	0.48
chr7:102223689:T:C	7	102223689	rs369091	NA	NA	chr7:103511937:C:T	0.488506	1	0.0449438	-	0.9354	Inf	0.0480477	intron_variant	MODIFIER	CUX1	ENSG00000257923	ENST00000546411.7	protein_coding	-	-	-	-	-	-	0.48
chr7:102223689:T:C	7	102223689	rs369091	NA	NA	chr7:103511937:C:T	0.488506	1	0.0449438	-	0.9354	Inf	0.0480477	intron_variant	MODIFIER	CUX1	ENSG00000257923	ENST00000622516.6	protein_coding	-	-	-	-	-	-	0.48
chr7:102223689:T:C	7	102223689	rs369091	NA	NA	chr7:103511937:C:T	0.488506	1	0.0449438	-	0.9354	Inf	0.0480477	intron_variant	MODIFIER	CUX1	ENSG00000257923	ENST00000393824.7	protein_coding	-	-	-	-	-	-	0.48
chr7:102223689:T:C	7	102223689	rs369091	NA	NA	chr7:103511937:C:T	0.488506	1	0.0449438	-	0.9354	Inf	0.0480477	intron_variant	MODIFIER	CUX1	ENSG00000257923	ENST00000360264.7	protein_coding	-	-	-	-	-	-	0.48
chr7:102223689:T:C	7	102223689	rs369091	NA	NA	chr7:103511937:C:T	0.488506	1	0.0449438	-	0.9354	Inf	0.0480477	intron_variant	MODIFIER	CUX1	ENSG00000257923	ENST00000292538.9	protein_coding	-	-	-	-	-	-	0.48
chr7:102223689:T:C	7	102223689	rs369091	NA	NA	chr7:103511937:C:T	0.488506	1	0.0449438	-	0.9354	Inf	0.0480477	intron_variant	MODIFIER	CUX1	ENSG00000257923	ENST00000437600.9	protein_coding	-	-	-	-	-	-	0.48
chr7:102223689:T:C	7	102223689	rs369091	NA	NA	chr7:103511937:C:T	0.488506	1	0.0449438	-	0.9354	Inf	0.0480477	intron_variant	MODIFIER	CUX1	ENSG00000257923	ENST00000425244.6	protein_coding	-	-	-	-	-	-	0.48
chr7:102224427:A:G	7	102224427	rs443311	NA	NA	chr7:103511937:C:T	0.488506	1	0.0449438	-	0.9354	Inf	0.0480477	intron_variant,non_coding_transcript_variant	MODIFIER	CUX1	ENSG00000257923	ENST00000560541.5	processed_transcript	-	-	-	-	-	-	1.571
chr7:102224427:A:G	7	102224427	rs443311	NA	NA	chr7:103511937:C:T	0.488506	1	0.0449438	-	0.9354	Inf	0.0480477	intron_variant	MODIFIER	CUX1	ENSG00000257923	ENST00000622516.6	protein_coding	-	-	-	-	-	-	1.571
chr7:102224427:A:G	7	102224427	rs443311	NA	NA	chr7:103511937:C:T	0.488506	1	0.0449438	-	0.9354	Inf	0.0480477	intron_variant	MODIFIER	CUX1	ENSG00000257923	ENST00000292535.12	protein_coding	-	-	-	-	-	-	1.571
chr7:102224427:A:G	7	102224427	rs443311	NA	NA	chr7:103511937:C:T	0.488506	1	0.0449438	-	0.9354	Inf	0.0480477	intron_variant	MODIFIER	CUX1	ENSG00000257923	ENST00000292538.9	protein_coding	-	-	-	-	-	-	1.571
chr7:102224427:A:G	7	102224427	rs443311	NA	NA	chr7:103511937:C:T	0.488506	1	0.0449438	-	0.9354	Inf	0.0480477	intron_variant	MODIFIER	CUX1	ENSG00000257923	ENST00000360264.7	protein_coding	-	-	-	-	-	-	1.571
chr7:102224427:A:G	7	102224427	rs443311	NA	NA	chr7:103511937:C:T	0.488506	1	0.0449438	-	0.9354	Inf	0.0480477	intron_variant,non_coding_transcript_variant	MODIFIER	CUX1	ENSG00000257923	ENST00000558836.5	processed_transcript	-	-	-	-	-	-	1.571
chr7:102224427:A:G	7	102224427	rs443311	NA	NA	chr7:103511937:C:T	0.488506	1	0.0449438	-	0.9354	Inf	0.0480477	intron_variant	MODIFIER	CUX1	ENSG00000257923	ENST00000645010.1	protein_coding	-	-	-	-	-	-	1.571
chr7:102224427:A:G	7	102224427	rs443311	NA	NA	chr7:103511937:C:T	0.488506	1	0.0449438	-	0.9354	Inf	0.0480477	intron_variant	MODIFIER	CUX1	ENSG00000257923	ENST00000646649.1	protein_coding	-	-	-	-	-	-	1.571
chr7:102224427:A:G	7	102224427	rs443311	NA	NA	chr7:103511937:C:T	0.488506	1	0.0449438	-	0.9354	Inf	0.0480477	intron_variant	MODIFIER	CUX1	ENSG00000257923	ENST00000437600.9	protein_coding	-	-	-	-	-	-	1.571
chr7:102224427:A:G	7	102224427	rs443311	NA	NA	chr7:103511937:C:T	0.488506	1	0.0449438	-	0.9354	Inf	0.0480477	intron_variant	MODIFIER	CUX1	ENSG00000257923	ENST00000546411.7	protein_coding	-	-	-	-	-	-	1.571
chr7:102224427:A:G	7	102224427	rs443311	NA	NA	chr7:103511937:C:T	0.488506	1	0.0449438	-	0.9354	Inf	0.0480477	intron_variant	MODIFIER	CUX1	ENSG00000257923	ENST00000549414.6	protein_coding	-	-	-	-	-	-	1.571
chr7:102224427:A:G	7	102224427	rs443311	NA	NA	chr7:103511937:C:T	0.488506	1	0.0449438	-	0.9354	Inf	0.0480477	intron_variant	MODIFIER	CUX1	ENSG00000257923	ENST00000550008.6	protein_coding	-	-	-	-	-	-	1.571
chr7:102224427:A:G	7	102224427	rs443311	NA	NA	chr7:103511937:C:T	0.488506	1	0.0449438	-	0.9354	Inf	0.0480477	intron_variant	MODIFIER	CUX1	ENSG00000257923	ENST00000556210.1	protein_coding	-	-	-	-	-	-	1.571
chr7:102224427:A:G	7	102224427	rs443311	NA	NA	chr7:103511937:C:T	0.488506	1	0.0449438	-	0.9354	Inf	0.0480477	intron_variant	MODIFIER	CUX1	ENSG00000257923	ENST00000425244.6	protein_coding	-	-	-	-	-	-	1.571
chr7:102224427:A:G	7	102224427	rs443311	NA	NA	chr7:103511937:C:T	0.488506	1	0.0449438	-	0.9354	Inf	0.0480477	intron_variant	MODIFIER	CUX1	ENSG00000257923	ENST00000547394.6	protein_coding	-	-	-	-	-	-	1.571
chr7:102224427:A:G	7	102224427	rs443311	NA	NA	chr7:103511937:C:T	0.488506	1	0.0449438	-	0.9354	Inf	0.0480477	intron_variant	MODIFIER	CUX1	ENSG00000257923	ENST00000393824.7	protein_coding	-	-	-	-	-	-	1.571
chr7:102225409:T:C	7	102225409	rs1250682172	NA	NA	chr7:103511937:C:T	1	1	0.0224719	-	-	Inf	Inf	intron_variant	MODIFIER	CUX1	ENSG00000257923	ENST00000292535.12	protein_coding	-	-	-	-	-	-	0.463
chr7:102225409:T:C	7	102225409	rs1250682172	NA	NA	chr7:103511937:C:T	1	1	0.0224719	-	-	Inf	Inf	intron_variant	MODIFIER	CUX1	ENSG00000257923	ENST00000549414.6	protein_coding	-	-	-	-	-	-	0.463
chr7:102225409:T:C	7	102225409	rs1250682172	NA	NA	chr7:103511937:C:T	1	1	0.0224719	-	-	Inf	Inf	intron_variant	MODIFIER	CUX1	ENSG00000257923	ENST00000556210.1	protein_coding	-	-	-	-	-	-	0.463
chr7:102225409:T:C	7	102225409	rs1250682172	NA	NA	chr7:103511937:C:T	1	1	0.0224719	-	-	Inf	Inf	intron_variant	MODIFIER	CUX1	ENSG00000257923	ENST00000292538.9	protein_coding	-	-	-	-	-	-	0.463
chr7:102225409:T:C	7	102225409	rs1250682172	NA	NA	chr7:103511937:C:T	1	1	0.0224719	-	-	Inf	Inf	intron_variant	MODIFIER	CUX1	ENSG00000257923	ENST00000550008.6	protein_coding	-	-	-	-	-	-	0.463
chr7:102225409:T:C	7	102225409	rs1250682172	NA	NA	chr7:103511937:C:T	1	1	0.0224719	-	-	Inf	Inf	intron_variant,non_coding_transcript_variant	MODIFIER	CUX1	ENSG00000257923	ENST00000560541.5	processed_transcript	-	-	-	-	-	-	0.463
chr7:102225409:T:C	7	102225409	rs1250682172	NA	NA	chr7:103511937:C:T	1	1	0.0224719	-	-	Inf	Inf	intron_variant	MODIFIER	CUX1	ENSG00000257923	ENST00000645010.1	protein_coding	-	-	-	-	-	-	0.463
chr7:102225409:T:C	7	102225409	rs1250682172	NA	NA	chr7:103511937:C:T	1	1	0.0224719	-	-	Inf	Inf	intron_variant	MODIFIER	CUX1	ENSG00000257923	ENST00000646649.1	protein_coding	-	-	-	-	-	-	0.463
chr7:102225409:T:C	7	102225409	rs1250682172	NA	NA	chr7:103511937:C:T	1	1	0.0224719	-	-	Inf	Inf	intron_variant	MODIFIER	CUX1	ENSG00000257923	ENST00000393824.7	protein_coding	-	-	-	-	-	-	0.463
chr7:102225409:T:C	7	102225409	rs1250682172	NA	NA	chr7:103511937:C:T	1	1	0.0224719	-	-	Inf	Inf	intron_variant	MODIFIER	CUX1	ENSG00000257923	ENST00000360264.7	protein_coding	-	-	-	-	-	-	0.463
chr7:102225409:T:C	7	102225409	rs1250682172	NA	NA	chr7:103511937:C:T	1	1	0.0224719	-	-	Inf	Inf	intron_variant	MODIFIER	CUX1	ENSG00000257923	ENST00000547394.6	protein_coding	-	-	-	-	-	-	0.463
chr7:102225409:T:C	7	102225409	rs1250682172	NA	NA	chr7:103511937:C:T	1	1	0.0224719	-	-	Inf	Inf	intron_variant	MODIFIER	CUX1	ENSG00000257923	ENST00000546411.7	protein_coding	-	-	-	-	-	-	0.463
chr7:102225409:T:C	7	102225409	rs1250682172	NA	NA	chr7:103511937:C:T	1	1	0.0224719	-	-	Inf	Inf	intron_variant,non_coding_transcript_variant	MODIFIER	CUX1	ENSG00000257923	ENST00000558836.5	processed_transcript	-	-	-	-	-	-	0.463
chr7:102225409:T:C	7	102225409	rs1250682172	NA	NA	chr7:103511937:C:T	1	1	0.0224719	-	-	Inf	Inf	intron_variant	MODIFIER	CUX1	ENSG00000257923	ENST00000437600.9	protein_coding	-	-	-	-	-	-	0.463
chr7:102225409:T:C	7	102225409	rs1250682172	NA	NA	chr7:103511937:C:T	1	1	0.0224719	-	-	Inf	Inf	intron_variant	MODIFIER	CUX1	ENSG00000257923	ENST00000622516.6	protein_coding	-	-	-	-	-	-	0.463
chr7:102225409:T:C	7	102225409	rs1250682172	NA	NA	chr7:103511937:C:T	1	1	0.0224719	-	-	Inf	Inf	intron_variant	MODIFIER	CUX1	ENSG00000257923	ENST00000425244.6	protein_coding	-	-	-	-	-	-	0.463
chr7:102225498:T:C	7	102225498	rs448775	NA	NA	chr7:103511937:C:T	0.0527884	1	0.303371	-	0.6133	Inf	0.494654	intron_variant	MODIFIER	CUX1	ENSG00000257923	ENST00000556210.1	protein_coding	-	-	-	-	-	-	7.342
chr7:102225498:T:C	7	102225498	rs448775	NA	NA	chr7:103511937:C:T	0.0527884	1	0.303371	-	0.6133	Inf	0.494654	intron_variant,non_coding_transcript_variant	MODIFIER	CUX1	ENSG00000257923	ENST00000558836.5	processed_transcript	-	-	-	-	-	-	7.342
chr7:102225498:T:C	7	102225498	rs448775	NA	NA	chr7:103511937:C:T	0.0527884	1	0.303371	-	0.6133	Inf	0.494654	intron_variant	MODIFIER	CUX1	ENSG00000257923	ENST00000546411.7	protein_coding	-	-	-	-	-	-	7.342
chr7:102225498:T:C	7	102225498	rs448775	NA	NA	chr7:103511937:C:T	0.0527884	1	0.303371	-	0.6133	Inf	0.494654	intron_variant	MODIFIER	CUX1	ENSG00000257923	ENST00000547394.6	protein_coding	-	-	-	-	-	-	7.342
chr7:102225498:T:C	7	102225498	rs448775	NA	NA	chr7:103511937:C:T	0.0527884	1	0.303371	-	0.6133	Inf	0.494654	intron_variant	MODIFIER	CUX1	ENSG00000257923	ENST00000550008.6	protein_coding	-	-	-	-	-	-	7.342
chr7:102225498:T:C	7	102225498	rs448775	NA	NA	chr7:103511937:C:T	0.0527884	1	0.303371	-	0.6133	Inf	0.494654	intron_variant	MODIFIER	CUX1	ENSG00000257923	ENST00000549414.6	protein_coding	-	-	-	-	-	-	7.342
chr7:102225498:T:C	7	102225498	rs448775	NA	NA	chr7:103511937:C:T	0.0527884	1	0.303371	-	0.6133	Inf	0.494654	intron_variant	MODIFIER	CUX1	ENSG00000257923	ENST00000292535.12	protein_coding	-	-	-	-	-	-	7.342
chr7:102225498:T:C	7	102225498	rs448775	NA	NA	chr7:103511937:C:T	0.0527884	1	0.303371	-	0.6133	Inf	0.494654	intron_variant	MODIFIER	CUX1	ENSG00000257923	ENST00000292538.9	protein_coding	-	-	-	-	-	-	7.342
chr7:102225498:T:C	7	102225498	rs448775	NA	NA	chr7:103511937:C:T	0.0527884	1	0.303371	-	0.6133	Inf	0.494654	intron_variant	MODIFIER	CUX1	ENSG00000257923	ENST00000425244.6	protein_coding	-	-	-	-	-	-	7.342
chr7:102225498:T:C	7	102225498	rs448775	NA	NA	chr7:103511937:C:T	0.0527884	1	0.303371	-	0.6133	Inf	0.494654	intron_variant	MODIFIER	CUX1	ENSG00000257923	ENST00000437600.9	protein_coding	-	-	-	-	-	-	7.342
chr7:102225498:T:C	7	102225498	rs448775	NA	NA	chr7:103511937:C:T	0.0527884	1	0.303371	-	0.6133	Inf	0.494654	intron_variant	MODIFIER	CUX1	ENSG00000257923	ENST00000360264.7	protein_coding	-	-	-	-	-	-	7.342
chr7:102225498:T:C	7	102225498	rs448775	NA	NA	chr7:103511937:C:T	0.0527884	1	0.303371	-	0.6133	Inf	0.494654	intron_variant	MODIFIER	CUX1	ENSG00000257923	ENST00000622516.6	protein_coding	-	-	-	-	-	-	7.342
chr7:102225498:T:C	7	102225498	rs448775	NA	NA	chr7:103511937:C:T	0.0527884	1	0.303371	-	0.6133	Inf	0.494654	intron_variant	MODIFIER	CUX1	ENSG00000257923	ENST00000393824.7	protein_coding	-	-	-	-	-	-	7.342
chr7:102225498:T:C	7	102225498	rs448775	NA	NA	chr7:103511937:C:T	0.0527884	1	0.303371	-	0.6133	Inf	0.494654	intron_variant,non_coding_transcript_variant	MODIFIER	CUX1	ENSG00000257923	ENST00000560541.5	processed_transcript	-	-	-	-	-	-	7.342
chr7:102225498:T:C	7	102225498	rs448775	NA	NA	chr7:103511937:C:T	0.0527884	1	0.303371	-	0.6133	Inf	0.494654	intron_variant	MODIFIER	CUX1	ENSG00000257923	ENST00000645010.1	protein_coding	-	-	-	-	-	-	7.342
chr7:102225498:T:C	7	102225498	rs448775	NA	NA	chr7:103511937:C:T	0.0527884	1	0.303371	-	0.6133	Inf	0.494654	intron_variant	MODIFIER	CUX1	ENSG00000257923	ENST00000646649.1	protein_coding	-	-	-	-	-	-	7.342
chr7:102226389:A:G	7	102226389	rs432684	NA	NA	chr7:103511937:C:T	0.488506	1	0.0449438	-	0.9354	Inf	0.0480477	intron_variant	MODIFIER	CUX1	ENSG00000257923	ENST00000547394.6	protein_coding	-	-	-	-	-	-	0.066
chr7:102226389:A:G	7	102226389	rs432684	NA	NA	chr7:103511937:C:T	0.488506	1	0.0449438	-	0.9354	Inf	0.0480477	intron_variant	MODIFIER	CUX1	ENSG00000257923	ENST00000549414.6	protein_coding	-	-	-	-	-	-	0.066
chr7:102226389:A:G	7	102226389	rs432684	NA	NA	chr7:103511937:C:T	0.488506	1	0.0449438	-	0.9354	Inf	0.0480477	intron_variant	MODIFIER	CUX1	ENSG00000257923	ENST00000550008.6	protein_coding	-	-	-	-	-	-	0.066
chr7:102226389:A:G	7	102226389	rs432684	NA	NA	chr7:103511937:C:T	0.488506	1	0.0449438	-	0.9354	Inf	0.0480477	intron_variant	MODIFIER	CUX1	ENSG00000257923	ENST00000546411.7	protein_coding	-	-	-	-	-	-	0.066
chr7:102226389:A:G	7	102226389	rs432684	NA	NA	chr7:103511937:C:T	0.488506	1	0.0449438	-	0.9354	Inf	0.0480477	intron_variant	MODIFIER	CUX1	ENSG00000257923	ENST00000360264.7	protein_coding	-	-	-	-	-	-	0.066
chr7:102226389:A:G	7	102226389	rs432684	NA	NA	chr7:103511937:C:T	0.488506	1	0.0449438	-	0.9354	Inf	0.0480477	intron_variant,non_coding_transcript_variant	MODIFIER	CUX1	ENSG00000257923	ENST00000560541.5	processed_transcript	-	-	-	-	-	-	0.066
chr7:102226389:A:G	7	102226389	rs432684	NA	NA	chr7:103511937:C:T	0.488506	1	0.0449438	-	0.9354	Inf	0.0480477	intron_variant	MODIFIER	CUX1	ENSG00000257923	ENST00000646649.1	protein_coding	-	-	-	-	-	-	0.066
chr7:102226389:A:G	7	102226389	rs432684	NA	NA	chr7:103511937:C:T	0.488506	1	0.0449438	-	0.9354	Inf	0.0480477	intron_variant	MODIFIER	CUX1	ENSG00000257923	ENST00000645010.1	protein_coding	-	-	-	-	-	-	0.066
chr7:102226389:A:G	7	102226389	rs432684	NA	NA	chr7:103511937:C:T	0.488506	1	0.0449438	-	0.9354	Inf	0.0480477	intron_variant	MODIFIER	CUX1	ENSG00000257923	ENST00000556210.1	protein_coding	-	-	-	-	-	-	0.066
chr7:102226389:A:G	7	102226389	rs432684	NA	NA	chr7:103511937:C:T	0.488506	1	0.0449438	-	0.9354	Inf	0.0480477	intron_variant	MODIFIER	CUX1	ENSG00000257923	ENST00000393824.7	protein_coding	-	-	-	-	-	-	0.066
chr7:102226389:A:G	7	102226389	rs432684	NA	NA	chr7:103511937:C:T	0.488506	1	0.0449438	-	0.9354	Inf	0.0480477	intron_variant	MODIFIER	CUX1	ENSG00000257923	ENST00000425244.6	protein_coding	-	-	-	-	-	-	0.066
chr7:102226389:A:G	7	102226389	rs432684	NA	NA	chr7:103511937:C:T	0.488506	1	0.0449438	-	0.9354	Inf	0.0480477	intron_variant,non_coding_transcript_variant	MODIFIER	CUX1	ENSG00000257923	ENST00000558836.5	processed_transcript	-	-	-	-	-	-	0.066
chr7:102226389:A:G	7	102226389	rs432684	NA	NA	chr7:103511937:C:T	0.488506	1	0.0449438	-	0.9354	Inf	0.0480477	intron_variant	MODIFIER	CUX1	ENSG00000257923	ENST00000437600.9	protein_coding	-	-	-	-	-	-	0.066
chr7:102226389:A:G	7	102226389	rs432684	NA	NA	chr7:103511937:C:T	0.488506	1	0.0449438	-	0.9354	Inf	0.0480477	intron_variant	MODIFIER	CUX1	ENSG00000257923	ENST00000292535.12	protein_coding	-	-	-	-	-	-	0.066
chr7:102226389:A:G	7	102226389	rs432684	NA	NA	chr7:103511937:C:T	0.488506	1	0.0449438	-	0.9354	Inf	0.0480477	intron_variant	MODIFIER	CUX1	ENSG00000257923	ENST00000292538.9	protein_coding	-	-	-	-	-	-	0.066
chr7:102226389:A:G	7	102226389	rs432684	NA	NA	chr7:103511937:C:T	0.488506	1	0.0449438	-	0.9354	Inf	0.0480477	intron_variant	MODIFIER	CUX1	ENSG00000257923	ENST00000622516.6	protein_coding	-	-	-	-	-	-	0.066
chr7:102231329:CTTTTTTTTTTTTTAAATAG:CTTTTTTTTTTTTAAATAG	7	102231329	rs11335871	NA	NA	chr7:103511937:C:T	0.0523235	1	0.305243	-	0.6133	Inf	0.497706	intron_variant	MODIFIER	CUX1	ENSG00000257923	ENST00000646649.1	protein_coding	-	-	-	-	-	-	0.516
chr7:102231329:CTTTTTTTTTTTTTAAATAG:CTTTTTTTTTTTTAAATAG	7	102231329	rs11335871	NA	NA	chr7:103511937:C:T	0.0523235	1	0.305243	-	0.6133	Inf	0.497706	intron_variant	MODIFIER	CUX1	ENSG00000257923	ENST00000547394.6	protein_coding	-	-	-	-	-	-	0.516
chr7:102231329:CTTTTTTTTTTTTTAAATAG:CTTTTTTTTTTTTAAATAG	7	102231329	rs11335871	NA	NA	chr7:103511937:C:T	0.0523235	1	0.305243	-	0.6133	Inf	0.497706	intron_variant	MODIFIER	CUX1	ENSG00000257923	ENST00000549414.6	protein_coding	-	-	-	-	-	-	0.516
chr7:102231329:CTTTTTTTTTTTTTAAATAG:CTTTTTTTTTTTTAAATAG	7	102231329	rs11335871	NA	NA	chr7:103511937:C:T	0.0523235	1	0.305243	-	0.6133	Inf	0.497706	intron_variant	MODIFIER	CUX1	ENSG00000257923	ENST00000437600.9	protein_coding	-	-	-	-	-	-	0.516
chr7:102231329:CTTTTTTTTTTTTTAAATAG:CTTTTTTTTTTTTAAATAG	7	102231329	rs11335871	NA	NA	chr7:103511937:C:T	0.0523235	1	0.305243	-	0.6133	Inf	0.497706	intron_variant	MODIFIER	CUX1	ENSG00000257923	ENST00000546411.7	protein_coding	-	-	-	-	-	-	0.516
chr7:102231329:CTTTTTTTTTTTTTAAATAG:CTTTTTTTTTTTTAAATAG	7	102231329	rs11335871	NA	NA	chr7:103511937:C:T	0.0523235	1	0.305243	-	0.6133	Inf	0.497706	intron_variant,non_coding_transcript_variant	MODIFIER	CUX1	ENSG00000257923	ENST00000560541.5	processed_transcript	-	-	-	-	-	-	0.516
chr7:102231329:CTTTTTTTTTTTTTAAATAG:CTTTTTTTTTTTTAAATAG	7	102231329	rs11335871	NA	NA	chr7:103511937:C:T	0.0523235	1	0.305243	-	0.6133	Inf	0.497706	intron_variant	MODIFIER	CUX1	ENSG00000257923	ENST00000550008.6	protein_coding	-	-	-	-	-	-	0.516
chr7:102231329:CTTTTTTTTTTTTTAAATAG:CTTTTTTTTTTTTAAATAG	7	102231329	rs11335871	NA	NA	chr7:103511937:C:T	0.0523235	1	0.305243	-	0.6133	Inf	0.497706	intron_variant	MODIFIER	CUX1	ENSG00000257923	ENST00000556210.1	protein_coding	-	-	-	-	-	-	0.516
chr7:102231329:CTTTTTTTTTTTTTAAATAG:CTTTTTTTTTTTTAAATAG	7	102231329	rs11335871	NA	NA	chr7:103511937:C:T	0.0523235	1	0.305243	-	0.6133	Inf	0.497706	intron_variant	MODIFIER	CUX1	ENSG00000257923	ENST00000393824.7	protein_coding	-	-	-	-	-	-	0.516
chr7:102231329:CTTTTTTTTTTTTTAAATAG:CTTTTTTTTTTTTAAATAG	7	102231329	rs11335871	NA	NA	chr7:103511937:C:T	0.0523235	1	0.305243	-	0.6133	Inf	0.497706	intron_variant	MODIFIER	CUX1	ENSG00000257923	ENST00000425244.6	protein_coding	-	-	-	-	-	-	0.516
chr7:102231329:CTTTTTTTTTTTTTAAATAG:CTTTTTTTTTTTTAAATAG	7	102231329	rs11335871	NA	NA	chr7:103511937:C:T	0.0523235	1	0.305243	-	0.6133	Inf	0.497706	intron_variant	MODIFIER	CUX1	ENSG00000257923	ENST00000622516.6	protein_coding	-	-	-	-	-	-	0.516
chr7:102231329:CTTTTTTTTTTTTTAAATAG:CTTTTTTTTTTTTAAATAG	7	102231329	rs11335871	NA	NA	chr7:103511937:C:T	0.0523235	1	0.305243	-	0.6133	Inf	0.497706	intron_variant	MODIFIER	CUX1	ENSG00000257923	ENST00000645010.1	protein_coding	-	-	-	-	-	-	0.516
chr7:102231329:CTTTTTTTTTTTTTAAATAG:CTTTTTTTTTTTTAAATAG	7	102231329	rs11335871	NA	NA	chr7:103511937:C:T	0.0523235	1	0.305243	-	0.6133	Inf	0.497706	intron_variant,non_coding_transcript_variant	MODIFIER	CUX1	ENSG00000257923	ENST00000558836.5	processed_transcript	-	-	-	-	-	-	0.516
chr7:102231329:CTTTTTTTTTTTTTAAATAG:CTTTTTTTTTTTTAAATAG	7	102231329	rs11335871	NA	NA	chr7:103511937:C:T	0.0523235	1	0.305243	-	0.6133	Inf	0.497706	intron_variant	MODIFIER	CUX1	ENSG00000257923	ENST00000292535.12	protein_coding	-	-	-	-	-	-	0.516
chr7:102231329:CTTTTTTTTTTTTTAAATAG:CTTTTTTTTTTTTAAATAG	7	102231329	rs11335871	NA	NA	chr7:103511937:C:T	0.0523235	1	0.305243	-	0.6133	Inf	0.497706	intron_variant	MODIFIER	CUX1	ENSG00000257923	ENST00000292538.9	protein_coding	-	-	-	-	-	-	0.516
chr7:102231329:CTTTTTTTTTTTTTAAATAG:CTTTTTTTTTTTTAAATAG	7	102231329	rs11335871	NA	NA	chr7:103511937:C:T	0.0523235	1	0.305243	-	0.6133	Inf	0.497706	intron_variant	MODIFIER	CUX1	ENSG00000257923	ENST00000360264.7	protein_coding	-	-	-	-	-	-	0.516
chr7:102233183:CTTTTTTTTTTTTTTTTTGAGACAACG:CTTTTTTTTTTTTTTTTTGAGACACG	7	102233183	rs11348529	NA	NA	chr7:103511937:C:T	0.468046	1	0.0468165	-	0.9344	Inf	0.0501033	intron_variant	MODIFIER	CUX1	ENSG00000257923	ENST00000292535.12	protein_coding	-	-	-	-	-	-	0.89
chr7:102233183:CTTTTTTTTTTTTTTTTTGAGACAACG:CTTTTTTTTTTTTTTTTTGAGACACG	7	102233183	rs11348529	NA	NA	chr7:103511937:C:T	0.468046	1	0.0468165	-	0.9344	Inf	0.0501033	intron_variant	MODIFIER	CUX1	ENSG00000257923	ENST00000292538.9	protein_coding	-	-	-	-	-	-	0.89
chr7:102233183:CTTTTTTTTTTTTTTTTTGAGACAACG:CTTTTTTTTTTTTTTTTTGAGACACG	7	102233183	rs11348529	NA	NA	chr7:103511937:C:T	0.468046	1	0.0468165	-	0.9344	Inf	0.0501033	intron_variant	MODIFIER	CUX1	ENSG00000257923	ENST00000556210.1	protein_coding	-	-	-	-	-	-	0.89
chr7:102233183:CTTTTTTTTTTTTTTTTTGAGACAACG:CTTTTTTTTTTTTTTTTTGAGACACG	7	102233183	rs11348529	NA	NA	chr7:103511937:C:T	0.468046	1	0.0468165	-	0.9344	Inf	0.0501033	intron_variant,non_coding_transcript_variant	MODIFIER	CUX1	ENSG00000257923	ENST00000558836.5	processed_transcript	-	-	-	-	-	-	0.89
chr7:102233183:CTTTTTTTTTTTTTTTTTGAGACAACG:CTTTTTTTTTTTTTTTTTGAGACACG	7	102233183	rs11348529	NA	NA	chr7:103511937:C:T	0.468046	1	0.0468165	-	0.9344	Inf	0.0501033	intron_variant,non_coding_transcript_variant	MODIFIER	CUX1	ENSG00000257923	ENST00000560541.5	processed_transcript	-	-	-	-	-	-	0.89
chr7:102233183:CTTTTTTTTTTTTTTTTTGAGACAACG:CTTTTTTTTTTTTTTTTTGAGACACG	7	102233183	rs11348529	NA	NA	chr7:103511937:C:T	0.468046	1	0.0468165	-	0.9344	Inf	0.0501033	intron_variant	MODIFIER	CUX1	ENSG00000257923	ENST00000622516.6	protein_coding	-	-	-	-	-	-	0.89
chr7:102233183:CTTTTTTTTTTTTTTTTTGAGACAACG:CTTTTTTTTTTTTTTTTTGAGACACG	7	102233183	rs11348529	NA	NA	chr7:103511937:C:T	0.468046	1	0.0468165	-	0.9344	Inf	0.0501033	intron_variant	MODIFIER	CUX1	ENSG00000257923	ENST00000645010.1	protein_coding	-	-	-	-	-	-	0.89
chr7:102233183:CTTTTTTTTTTTTTTTTTGAGACAACG:CTTTTTTTTTTTTTTTTTGAGACACG	7	102233183	rs11348529	NA	NA	chr7:103511937:C:T	0.468046	1	0.0468165	-	0.9344	Inf	0.0501033	intron_variant	MODIFIER	CUX1	ENSG00000257923	ENST00000646649.1	protein_coding	-	-	-	-	-	-	0.89
chr7:102233183:CTTTTTTTTTTTTTTTTTGAGACAACG:CTTTTTTTTTTTTTTTTTGAGACACG	7	102233183	rs11348529	NA	NA	chr7:103511937:C:T	0.468046	1	0.0468165	-	0.9344	Inf	0.0501033	intron_variant	MODIFIER	CUX1	ENSG00000257923	ENST00000360264.7	protein_coding	-	-	-	-	-	-	0.89
chr7:102233183:CTTTTTTTTTTTTTTTTTGAGACAACG:CTTTTTTTTTTTTTTTTTGAGACACG	7	102233183	rs11348529	NA	NA	chr7:103511937:C:T	0.468046	1	0.0468165	-	0.9344	Inf	0.0501033	intron_variant	MODIFIER	CUX1	ENSG00000257923	ENST00000550008.6	protein_coding	-	-	-	-	-	-	0.89
chr7:102233183:CTTTTTTTTTTTTTTTTTGAGACAACG:CTTTTTTTTTTTTTTTTTGAGACACG	7	102233183	rs11348529	NA	NA	chr7:103511937:C:T	0.468046	1	0.0468165	-	0.9344	Inf	0.0501033	intron_variant	MODIFIER	CUX1	ENSG00000257923	ENST00000393824.7	protein_coding	-	-	-	-	-	-	0.89
chr7:102233183:CTTTTTTTTTTTTTTTTTGAGACAACG:CTTTTTTTTTTTTTTTTTGAGACACG	7	102233183	rs11348529	NA	NA	chr7:103511937:C:T	0.468046	1	0.0468165	-	0.9344	Inf	0.0501033	intron_variant	MODIFIER	CUX1	ENSG00000257923	ENST00000425244.6	protein_coding	-	-	-	-	-	-	0.89
chr7:102233183:CTTTTTTTTTTTTTTTTTGAGACAACG:CTTTTTTTTTTTTTTTTTGAGACACG	7	102233183	rs11348529	NA	NA	chr7:103511937:C:T	0.468046	1	0.0468165	-	0.9344	Inf	0.0501033	intron_variant	MODIFIER	CUX1	ENSG00000257923	ENST00000437600.9	protein_coding	-	-	-	-	-	-	0.89
chr7:102233183:CTTTTTTTTTTTTTTTTTGAGACAACG:CTTTTTTTTTTTTTTTTTGAGACACG	7	102233183	rs11348529	NA	NA	chr7:103511937:C:T	0.468046	1	0.0468165	-	0.9344	Inf	0.0501033	intron_variant	MODIFIER	CUX1	ENSG00000257923	ENST00000547394.6	protein_coding	-	-	-	-	-	-	0.89
chr7:102233183:CTTTTTTTTTTTTTTTTTGAGACAACG:CTTTTTTTTTTTTTTTTTGAGACACG	7	102233183	rs11348529	NA	NA	chr7:103511937:C:T	0.468046	1	0.0468165	-	0.9344	Inf	0.0501033	intron_variant	MODIFIER	CUX1	ENSG00000257923	ENST00000549414.6	protein_coding	-	-	-	-	-	-	0.89
chr7:102233183:CTTTTTTTTTTTTTTTTTGAGACAACG:CTTTTTTTTTTTTTTTTTGAGACACG	7	102233183	rs11348529	NA	NA	chr7:103511937:C:T	0.468046	1	0.0468165	-	0.9344	Inf	0.0501033	intron_variant	MODIFIER	CUX1	ENSG00000257923	ENST00000546411.7	protein_coding	-	-	-	-	-	-	0.89
chr7:102235427:A:G	7	102235427	rs411691	NA	NA	chr7:103511937:C:T	0.488506	1	0.0449438	-	0.9344	Inf	0.0480991	intron_variant	MODIFIER	CUX1	ENSG00000257923	ENST00000360264.7	protein_coding	-	-	-	-	-	-	1.652
chr7:102235427:A:G	7	102235427	rs411691	NA	NA	chr7:103511937:C:T	0.488506	1	0.0449438	-	0.9344	Inf	0.0480991	intron_variant	MODIFIER	CUX1	ENSG00000257923	ENST00000292538.9	protein_coding	-	-	-	-	-	-	1.652
chr7:102235427:A:G	7	102235427	rs411691	NA	NA	chr7:103511937:C:T	0.488506	1	0.0449438	-	0.9344	Inf	0.0480991	intron_variant	MODIFIER	CUX1	ENSG00000257923	ENST00000393824.7	protein_coding	-	-	-	-	-	-	1.652
chr7:102235427:A:G	7	102235427	rs411691	NA	NA	chr7:103511937:C:T	0.488506	1	0.0449438	-	0.9344	Inf	0.0480991	intron_variant	MODIFIER	CUX1	ENSG00000257923	ENST00000550008.6	protein_coding	-	-	-	-	-	-	1.652
chr7:102235427:A:G	7	102235427	rs411691	NA	NA	chr7:103511937:C:T	0.488506	1	0.0449438	-	0.9344	Inf	0.0480991	intron_variant	MODIFIER	CUX1	ENSG00000257923	ENST00000546411.7	protein_coding	-	-	-	-	-	-	1.652
chr7:102235427:A:G	7	102235427	rs411691	NA	NA	chr7:103511937:C:T	0.488506	1	0.0449438	-	0.9344	Inf	0.0480991	intron_variant	MODIFIER	CUX1	ENSG00000257923	ENST00000547394.6	protein_coding	-	-	-	-	-	-	1.652
chr7:102235427:A:G	7	102235427	rs411691	NA	NA	chr7:103511937:C:T	0.488506	1	0.0449438	-	0.9344	Inf	0.0480991	intron_variant	MODIFIER	CUX1	ENSG00000257923	ENST00000622516.6	protein_coding	-	-	-	-	-	-	1.652
chr7:102235427:A:G	7	102235427	rs411691	NA	NA	chr7:103511937:C:T	0.488506	1	0.0449438	-	0.9344	Inf	0.0480991	intron_variant	MODIFIER	CUX1	ENSG00000257923	ENST00000645010.1	protein_coding	-	-	-	-	-	-	1.652
chr7:102235427:A:G	7	102235427	rs411691	NA	NA	chr7:103511937:C:T	0.488506	1	0.0449438	-	0.9344	Inf	0.0480991	intron_variant	MODIFIER	CUX1	ENSG00000257923	ENST00000549414.6	protein_coding	-	-	-	-	-	-	1.652
chr7:102235427:A:G	7	102235427	rs411691	NA	NA	chr7:103511937:C:T	0.488506	1	0.0449438	-	0.9344	Inf	0.0480991	intron_variant	MODIFIER	CUX1	ENSG00000257923	ENST00000556210.1	protein_coding	-	-	-	-	-	-	1.652
chr7:102235427:A:G	7	102235427	rs411691	NA	NA	chr7:103511937:C:T	0.488506	1	0.0449438	-	0.9344	Inf	0.0480991	intron_variant	MODIFIER	CUX1	ENSG00000257923	ENST00000437600.9	protein_coding	-	-	-	-	-	-	1.652
chr7:102235427:A:G	7	102235427	rs411691	NA	NA	chr7:103511937:C:T	0.488506	1	0.0449438	-	0.9344	Inf	0.0480991	intron_variant	MODIFIER	CUX1	ENSG00000257923	ENST00000646649.1	protein_coding	-	-	-	-	-	-	1.652
chr7:102235427:A:G	7	102235427	rs411691	NA	NA	chr7:103511937:C:T	0.488506	1	0.0449438	-	0.9344	Inf	0.0480991	intron_variant	MODIFIER	CUX1	ENSG00000257923	ENST00000292535.12	protein_coding	-	-	-	-	-	-	1.652
chr7:102235427:A:G	7	102235427	rs411691	NA	NA	chr7:103511937:C:T	0.488506	1	0.0449438	-	0.9344	Inf	0.0480991	intron_variant,non_coding_transcript_variant	MODIFIER	CUX1	ENSG00000257923	ENST00000558836.5	processed_transcript	-	-	-	-	-	-	1.652
chr7:102235427:A:G	7	102235427	rs411691	NA	NA	chr7:103511937:C:T	0.488506	1	0.0449438	-	0.9344	Inf	0.0480991	intron_variant	MODIFIER	CUX1	ENSG00000257923	ENST00000425244.6	protein_coding	-	-	-	-	-	-	1.652
chr7:102235427:A:G	7	102235427	rs411691	NA	NA	chr7:103511937:C:T	0.488506	1	0.0449438	-	0.9344	Inf	0.0480991	intron_variant,non_coding_transcript_variant	MODIFIER	CUX1	ENSG00000257923	ENST00000560541.5	processed_transcript	-	-	-	-	-	-	1.652
chr7:102235626:TG:CA	7	102235626	rs386716307	NA	NA	chr7:103511937:C:T	0.0554723	1	0.383333	-	-	Inf	Inf	intron_variant	MODIFIER	CUX1	ENSG00000257923	ENST00000360264.7	protein_coding	-	-	-	-	-	-	-9
chr7:102235626:TG:CA	7	102235626	rs386716307	NA	NA	chr7:103511937:C:T	0.0554723	1	0.383333	-	-	Inf	Inf	intron_variant	MODIFIER	CUX1	ENSG00000257923	ENST00000393824.7	protein_coding	-	-	-	-	-	-	-9
chr7:102235626:TG:CA	7	102235626	rs386716307	NA	NA	chr7:103511937:C:T	0.0554723	1	0.383333	-	-	Inf	Inf	intron_variant	MODIFIER	CUX1	ENSG00000257923	ENST00000646649.1	protein_coding	-	-	-	-	-	-	-9
chr7:102235626:TG:CA	7	102235626	rs386716307	NA	NA	chr7:103511937:C:T	0.0554723	1	0.383333	-	-	Inf	Inf	intron_variant	MODIFIER	CUX1	ENSG00000257923	ENST00000292538.9	protein_coding	-	-	-	-	-	-	-9
chr7:102235626:TG:CA	7	102235626	rs386716307	NA	NA	chr7:103511937:C:T	0.0554723	1	0.383333	-	-	Inf	Inf	intron_variant	MODIFIER	CUX1	ENSG00000257923	ENST00000292535.12	protein_coding	-	-	-	-	-	-	-9
chr7:102235626:TG:CA	7	102235626	rs386716307	NA	NA	chr7:103511937:C:T	0.0554723	1	0.383333	-	-	Inf	Inf	intron_variant	MODIFIER	CUX1	ENSG00000257923	ENST00000546411.7	protein_coding	-	-	-	-	-	-	-9
chr7:102235626:TG:CA	7	102235626	rs386716307	NA	NA	chr7:103511937:C:T	0.0554723	1	0.383333	-	-	Inf	Inf	intron_variant	MODIFIER	CUX1	ENSG00000257923	ENST00000645010.1	protein_coding	-	-	-	-	-	-	-9
chr7:102235626:TG:CA	7	102235626	rs386716307	NA	NA	chr7:103511937:C:T	0.0554723	1	0.383333	-	-	Inf	Inf	intron_variant	MODIFIER	CUX1	ENSG00000257923	ENST00000622516.6	protein_coding	-	-	-	-	-	-	-9
chr7:102235626:TG:CA	7	102235626	rs386716307	NA	NA	chr7:103511937:C:T	0.0554723	1	0.383333	-	-	Inf	Inf	intron_variant,non_coding_transcript_variant	MODIFIER	CUX1	ENSG00000257923	ENST00000560541.5	processed_transcript	-	-	-	-	-	-	-9
chr7:102235626:TG:CA	7	102235626	rs386716307	NA	NA	chr7:103511937:C:T	0.0554723	1	0.383333	-	-	Inf	Inf	intron_variant	MODIFIER	CUX1	ENSG00000257923	ENST00000556210.1	protein_coding	-	-	-	-	-	-	-9
chr7:102235626:TG:CA	7	102235626	rs386716307	NA	NA	chr7:103511937:C:T	0.0554723	1	0.383333	-	-	Inf	Inf	intron_variant	MODIFIER	CUX1	ENSG00000257923	ENST00000550008.6	protein_coding	-	-	-	-	-	-	-9
chr7:102235626:TG:CA	7	102235626	rs386716307	NA	NA	chr7:103511937:C:T	0.0554723	1	0.383333	-	-	Inf	Inf	intron_variant,non_coding_transcript_variant	MODIFIER	CUX1	ENSG00000257923	ENST00000558836.5	processed_transcript	-	-	-	-	-	-	-9
chr7:102235626:TG:CA	7	102235626	rs386716307	NA	NA	chr7:103511937:C:T	0.0554723	1	0.383333	-	-	Inf	Inf	intron_variant	MODIFIER	CUX1	ENSG00000257923	ENST00000425244.6	protein_coding	-	-	-	-	-	-	-9
chr7:102235626:TG:CA	7	102235626	rs386716307	NA	NA	chr7:103511937:C:T	0.0554723	1	0.383333	-	-	Inf	Inf	intron_variant	MODIFIER	CUX1	ENSG00000257923	ENST00000547394.6	protein_coding	-	-	-	-	-	-	-9
chr7:102235626:TG:CA	7	102235626	rs386716307	NA	NA	chr7:103511937:C:T	0.0554723	1	0.383333	-	-	Inf	Inf	intron_variant	MODIFIER	CUX1	ENSG00000257923	ENST00000549414.6	protein_coding	-	-	-	-	-	-	-9
chr7:102235626:TG:CA	7	102235626	rs386716307	NA	NA	chr7:103511937:C:T	0.0554723	1	0.383333	-	-	Inf	Inf	intron_variant	MODIFIER	CUX1	ENSG00000257923	ENST00000437600.9	protein_coding	-	-	-	-	-	-	-9
chr7:102235778:CCACACACACACACACACACACG:CCACACACACACACACACACGCG	7	102235778	rs410697	NA	NA	chr7:103511937:C:T	0.0523649	1	0.392157	-	0.6173	Inf	0.635278	intron_variant	MODIFIER	CUX1	ENSG00000257923	ENST00000549414.6	protein_coding	-	-	-	-	-	-	3.08
chr7:102235778:CCACACACACACACACACACACG:CCACACACACACACACACACGCG	7	102235778	rs410697	NA	NA	chr7:103511937:C:T	0.0523649	1	0.392157	-	0.6173	Inf	0.635278	intron_variant	MODIFIER	CUX1	ENSG00000257923	ENST00000550008.6	protein_coding	-	-	-	-	-	-	3.08
chr7:102235778:CCACACACACACACACACACACG:CCACACACACACACACACACGCG	7	102235778	rs410697	NA	NA	chr7:103511937:C:T	0.0523649	1	0.392157	-	0.6173	Inf	0.635278	intron_variant	MODIFIER	CUX1	ENSG00000257923	ENST00000556210.1	protein_coding	-	-	-	-	-	-	3.08
chr7:102235778:CCACACACACACACACACACACG:CCACACACACACACACACACGCG	7	102235778	rs410697	NA	NA	chr7:103511937:C:T	0.0523649	1	0.392157	-	0.6173	Inf	0.635278	intron_variant	MODIFIER	CUX1	ENSG00000257923	ENST00000437600.9	protein_coding	-	-	-	-	-	-	3.08
chr7:102235778:CCACACACACACACACACACACG:CCACACACACACACACACACGCG	7	102235778	rs410697	NA	NA	chr7:103511937:C:T	0.0523649	1	0.392157	-	0.6173	Inf	0.635278	intron_variant	MODIFIER	CUX1	ENSG00000257923	ENST00000645010.1	protein_coding	-	-	-	-	-	-	3.08
chr7:102235778:CCACACACACACACACACACACG:CCACACACACACACACACACGCG	7	102235778	rs410697	NA	NA	chr7:103511937:C:T	0.0523649	1	0.392157	-	0.6173	Inf	0.635278	intron_variant,non_coding_transcript_variant	MODIFIER	CUX1	ENSG00000257923	ENST00000558836.5	processed_transcript	-	-	-	-	-	-	3.08
chr7:102235778:CCACACACACACACACACACACG:CCACACACACACACACACACGCG	7	102235778	rs410697	NA	NA	chr7:103511937:C:T	0.0523649	1	0.392157	-	0.6173	Inf	0.635278	intron_variant,non_coding_transcript_variant	MODIFIER	CUX1	ENSG00000257923	ENST00000560541.5	processed_transcript	-	-	-	-	-	-	3.08
chr7:102235778:CCACACACACACACACACACACG:CCACACACACACACACACACGCG	7	102235778	rs410697	NA	NA	chr7:103511937:C:T	0.0523649	1	0.392157	-	0.6173	Inf	0.635278	intron_variant	MODIFIER	CUX1	ENSG00000257923	ENST00000292535.12	protein_coding	-	-	-	-	-	-	3.08
chr7:102235778:CCACACACACACACACACACACG:CCACACACACACACACACACGCG	7	102235778	rs410697	NA	NA	chr7:103511937:C:T	0.0523649	1	0.392157	-	0.6173	Inf	0.635278	intron_variant	MODIFIER	CUX1	ENSG00000257923	ENST00000646649.1	protein_coding	-	-	-	-	-	-	3.08
chr7:102235778:CCACACACACACACACACACACG:CCACACACACACACACACACGCG	7	102235778	rs410697	NA	NA	chr7:103511937:C:T	0.0523649	1	0.392157	-	0.6173	Inf	0.635278	intron_variant	MODIFIER	CUX1	ENSG00000257923	ENST00000360264.7	protein_coding	-	-	-	-	-	-	3.08
chr7:102235778:CCACACACACACACACACACACG:CCACACACACACACACACACGCG	7	102235778	rs410697	NA	NA	chr7:103511937:C:T	0.0523649	1	0.392157	-	0.6173	Inf	0.635278	intron_variant	MODIFIER	CUX1	ENSG00000257923	ENST00000547394.6	protein_coding	-	-	-	-	-	-	3.08
chr7:102235778:CCACACACACACACACACACACG:CCACACACACACACACACACGCG	7	102235778	rs410697	NA	NA	chr7:103511937:C:T	0.0523649	1	0.392157	-	0.6173	Inf	0.635278	intron_variant	MODIFIER	CUX1	ENSG00000257923	ENST00000425244.6	protein_coding	-	-	-	-	-	-	3.08
chr7:102235778:CCACACACACACACACACACACG:CCACACACACACACACACACGCG	7	102235778	rs410697	NA	NA	chr7:103511937:C:T	0.0523649	1	0.392157	-	0.6173	Inf	0.635278	intron_variant	MODIFIER	CUX1	ENSG00000257923	ENST00000393824.7	protein_coding	-	-	-	-	-	-	3.08
chr7:102235778:CCACACACACACACACACACACG:CCACACACACACACACACACGCG	7	102235778	rs410697	NA	NA	chr7:103511937:C:T	0.0523649	1	0.392157	-	0.6173	Inf	0.635278	intron_variant	MODIFIER	CUX1	ENSG00000257923	ENST00000292538.9	protein_coding	-	-	-	-	-	-	3.08
chr7:102235778:CCACACACACACACACACACACG:CCACACACACACACACACACGCG	7	102235778	rs410697	NA	NA	chr7:103511937:C:T	0.0523649	1	0.392157	-	0.6173	Inf	0.635278	intron_variant	MODIFIER	CUX1	ENSG00000257923	ENST00000546411.7	protein_coding	-	-	-	-	-	-	3.08
chr7:102235778:CCACACACACACACACACACACG:CCACACACACACACACACACGCG	7	102235778	rs410697	NA	NA	chr7:103511937:C:T	0.0523649	1	0.392157	-	0.6173	Inf	0.635278	intron_variant	MODIFIER	CUX1	ENSG00000257923	ENST00000622516.6	protein_coding	-	-	-	-	-	-	3.08
chr7:102241116:A:G	7	102241116	rs1297620	NA	NA	chr7:103511937:C:T	0.256008	1	0.082397	-	0.8777	Inf	0.0938783	intron_variant	MODIFIER	CUX1	ENSG00000257923	ENST00000645010.1	protein_coding	-	-	-	-	-	-	1.569
chr7:102241116:A:G	7	102241116	rs1297620	NA	NA	chr7:103511937:C:T	0.256008	1	0.082397	-	0.8777	Inf	0.0938783	intron_variant	MODIFIER	CUX1	ENSG00000257923	ENST00000292535.12	protein_coding	-	-	-	-	-	-	1.569
chr7:102241116:A:G	7	102241116	rs1297620	NA	NA	chr7:103511937:C:T	0.256008	1	0.082397	-	0.8777	Inf	0.0938783	intron_variant	MODIFIER	CUX1	ENSG00000257923	ENST00000393824.7	protein_coding	-	-	-	-	-	-	1.569
chr7:102241116:A:G	7	102241116	rs1297620	NA	NA	chr7:103511937:C:T	0.256008	1	0.082397	-	0.8777	Inf	0.0938783	intron_variant	MODIFIER	CUX1	ENSG00000257923	ENST00000646649.1	protein_coding	-	-	-	-	-	-	1.569
chr7:102241116:A:G	7	102241116	rs1297620	NA	NA	chr7:103511937:C:T	0.256008	1	0.082397	-	0.8777	Inf	0.0938783	intron_variant	MODIFIER	CUX1	ENSG00000257923	ENST00000549414.6	protein_coding	-	-	-	-	-	-	1.569
chr7:102241116:A:G	7	102241116	rs1297620	NA	NA	chr7:103511937:C:T	0.256008	1	0.082397	-	0.8777	Inf	0.0938783	intron_variant	MODIFIER	CUX1	ENSG00000257923	ENST00000437600.9	protein_coding	-	-	-	-	-	-	1.569
chr7:102241116:A:G	7	102241116	rs1297620	NA	NA	chr7:103511937:C:T	0.256008	1	0.082397	-	0.8777	Inf	0.0938783	intron_variant	MODIFIER	CUX1	ENSG00000257923	ENST00000546411.7	protein_coding	-	-	-	-	-	-	1.569
chr7:102241116:A:G	7	102241116	rs1297620	NA	NA	chr7:103511937:C:T	0.256008	1	0.082397	-	0.8777	Inf	0.0938783	intron_variant	MODIFIER	CUX1	ENSG00000257923	ENST00000550008.6	protein_coding	-	-	-	-	-	-	1.569
chr7:102241116:A:G	7	102241116	rs1297620	NA	NA	chr7:103511937:C:T	0.256008	1	0.082397	-	0.8777	Inf	0.0938783	intron_variant	MODIFIER	CUX1	ENSG00000257923	ENST00000556210.1	protein_coding	-	-	-	-	-	-	1.569
chr7:102241116:A:G	7	102241116	rs1297620	NA	NA	chr7:103511937:C:T	0.256008	1	0.082397	-	0.8777	Inf	0.0938783	intron_variant	MODIFIER	CUX1	ENSG00000257923	ENST00000292538.9	protein_coding	-	-	-	-	-	-	1.569
chr7:102241116:A:G	7	102241116	rs1297620	NA	NA	chr7:103511937:C:T	0.256008	1	0.082397	-	0.8777	Inf	0.0938783	intron_variant	MODIFIER	CUX1	ENSG00000257923	ENST00000425244.6	protein_coding	-	-	-	-	-	-	1.569
chr7:102241116:A:G	7	102241116	rs1297620	NA	NA	chr7:103511937:C:T	0.256008	1	0.082397	-	0.8777	Inf	0.0938783	intron_variant	MODIFIER	CUX1	ENSG00000257923	ENST00000360264.7	protein_coding	-	-	-	-	-	-	1.569
chr7:102241116:A:G	7	102241116	rs1297620	NA	NA	chr7:103511937:C:T	0.256008	1	0.082397	-	0.8777	Inf	0.0938783	intron_variant	MODIFIER	CUX1	ENSG00000257923	ENST00000622516.6	protein_coding	-	-	-	-	-	-	1.569
chr7:102241116:A:G	7	102241116	rs1297620	NA	NA	chr7:103511937:C:T	0.256008	1	0.082397	-	0.8777	Inf	0.0938783	intron_variant	MODIFIER	CUX1	ENSG00000257923	ENST00000547394.6	protein_coding	-	-	-	-	-	-	1.569
chr7:102241116:A:G	7	102241116	rs1297620	NA	NA	chr7:103511937:C:T	0.256008	1	0.082397	-	0.8777	Inf	0.0938783	intron_variant,non_coding_transcript_variant	MODIFIER	CUX1	ENSG00000257923	ENST00000558836.5	processed_transcript	-	-	-	-	-	-	1.569
chr7:102241116:A:G	7	102241116	rs1297620	NA	NA	chr7:103511937:C:T	0.256008	1	0.082397	-	0.8777	Inf	0.0938783	intron_variant,non_coding_transcript_variant	MODIFIER	CUX1	ENSG00000257923	ENST00000560541.5	processed_transcript	-	-	-	-	-	-	1.569
chr7:102242534:G:A	7	102242534	rs392606	NA	NA	chr7:103511937:C:T	0.256008	1	0.082397	-	0.8777	Inf	0.0938783	intron_variant	MODIFIER	CUX1	ENSG00000257923	ENST00000292538.9	protein_coding	-	-	-	-	-	-	0.049
chr7:102242534:G:A	7	102242534	rs392606	NA	NA	chr7:103511937:C:T	0.256008	1	0.082397	-	0.8777	Inf	0.0938783	intron_variant	MODIFIER	CUX1	ENSG00000257923	ENST00000425244.6	protein_coding	-	-	-	-	-	-	0.049
chr7:102242534:G:A	7	102242534	rs392606	NA	NA	chr7:103511937:C:T	0.256008	1	0.082397	-	0.8777	Inf	0.0938783	intron_variant	MODIFIER	CUX1	ENSG00000257923	ENST00000437600.9	protein_coding	-	-	-	-	-	-	0.049
chr7:102242534:G:A	7	102242534	rs392606	NA	NA	chr7:103511937:C:T	0.256008	1	0.082397	-	0.8777	Inf	0.0938783	intron_variant	MODIFIER	CUX1	ENSG00000257923	ENST00000360264.7	protein_coding	-	-	-	-	-	-	0.049
chr7:102242534:G:A	7	102242534	rs392606	NA	NA	chr7:103511937:C:T	0.256008	1	0.082397	-	0.8777	Inf	0.0938783	intron_variant	MODIFIER	CUX1	ENSG00000257923	ENST00000556210.1	protein_coding	-	-	-	-	-	-	0.049
chr7:102242534:G:A	7	102242534	rs392606	NA	NA	chr7:103511937:C:T	0.256008	1	0.082397	-	0.8777	Inf	0.0938783	intron_variant	MODIFIER	CUX1	ENSG00000257923	ENST00000546411.7	protein_coding	-	-	-	-	-	-	0.049
chr7:102242534:G:A	7	102242534	rs392606	NA	NA	chr7:103511937:C:T	0.256008	1	0.082397	-	0.8777	Inf	0.0938783	intron_variant	MODIFIER	CUX1	ENSG00000257923	ENST00000550008.6	protein_coding	-	-	-	-	-	-	0.049
chr7:102242534:G:A	7	102242534	rs392606	NA	NA	chr7:103511937:C:T	0.256008	1	0.082397	-	0.8777	Inf	0.0938783	intron_variant,non_coding_transcript_variant	MODIFIER	CUX1	ENSG00000257923	ENST00000558836.5	processed_transcript	-	-	-	-	-	-	0.049
chr7:102242534:G:A	7	102242534	rs392606	NA	NA	chr7:103511937:C:T	0.256008	1	0.082397	-	0.8777	Inf	0.0938783	intron_variant	MODIFIER	CUX1	ENSG00000257923	ENST00000549414.6	protein_coding	-	-	-	-	-	-	0.049
chr7:102242534:G:A	7	102242534	rs392606	NA	NA	chr7:103511937:C:T	0.256008	1	0.082397	-	0.8777	Inf	0.0938783	intron_variant	MODIFIER	CUX1	ENSG00000257923	ENST00000547394.6	protein_coding	-	-	-	-	-	-	0.049
chr7:102242534:G:A	7	102242534	rs392606	NA	NA	chr7:103511937:C:T	0.256008	1	0.082397	-	0.8777	Inf	0.0938783	intron_variant	MODIFIER	CUX1	ENSG00000257923	ENST00000622516.6	protein_coding	-	-	-	-	-	-	0.049
chr7:102242534:G:A	7	102242534	rs392606	NA	NA	chr7:103511937:C:T	0.256008	1	0.082397	-	0.8777	Inf	0.0938783	intron_variant	MODIFIER	CUX1	ENSG00000257923	ENST00000292535.12	protein_coding	-	-	-	-	-	-	0.049
chr7:102242534:G:A	7	102242534	rs392606	NA	NA	chr7:103511937:C:T	0.256008	1	0.082397	-	0.8777	Inf	0.0938783	intron_variant,non_coding_transcript_variant	MODIFIER	CUX1	ENSG00000257923	ENST00000560541.5	processed_transcript	-	-	-	-	-	-	0.049
chr7:102242534:G:A	7	102242534	rs392606	NA	NA	chr7:103511937:C:T	0.256008	1	0.082397	-	0.8777	Inf	0.0938783	intron_variant	MODIFIER	CUX1	ENSG00000257923	ENST00000393824.7	protein_coding	-	-	-	-	-	-	0.049
chr7:102242534:G:A	7	102242534	rs392606	NA	NA	chr7:103511937:C:T	0.256008	1	0.082397	-	0.8777	Inf	0.0938783	intron_variant	MODIFIER	CUX1	ENSG00000257923	ENST00000646649.1	protein_coding	-	-	-	-	-	-	0.049
chr7:102242534:G:A	7	102242534	rs392606	NA	NA	chr7:103511937:C:T	0.256008	1	0.082397	-	0.8777	Inf	0.0938783	intron_variant	MODIFIER	CUX1	ENSG00000257923	ENST00000645010.1	protein_coding	-	-	-	-	-	-	0.049
chr7:102244330:CAAAAAAAAAACCGAG:CAAAAAAAAAAACCGAG	7	102244330	rs11394338	NA	NA	chr7:103511937:C:T	0.488506	1	0.0449438	-	0.7217	Inf	0.0622749	intron_variant	MODIFIER	CUX1	ENSG00000257923	ENST00000360264.7	protein_coding	-	-	-	-	-	-	0.336
chr7:102244330:CAAAAAAAAAACCGAG:CAAAAAAAAAAACCGAG	7	102244330	rs11394338	NA	NA	chr7:103511937:C:T	0.488506	1	0.0449438	-	0.7217	Inf	0.0622749	intron_variant	MODIFIER	CUX1	ENSG00000257923	ENST00000546411.7	protein_coding	-	-	-	-	-	-	0.336
chr7:102244330:CAAAAAAAAAACCGAG:CAAAAAAAAAAACCGAG	7	102244330	rs11394338	NA	NA	chr7:103511937:C:T	0.488506	1	0.0449438	-	0.7217	Inf	0.0622749	intron_variant	MODIFIER	CUX1	ENSG00000257923	ENST00000547394.6	protein_coding	-	-	-	-	-	-	0.336
chr7:102244330:CAAAAAAAAAACCGAG:CAAAAAAAAAAACCGAG	7	102244330	rs11394338	NA	NA	chr7:103511937:C:T	0.488506	1	0.0449438	-	0.7217	Inf	0.0622749	intron_variant,non_coding_transcript_variant	MODIFIER	CUX1	ENSG00000257923	ENST00000560541.5	processed_transcript	-	-	-	-	-	-	0.336
chr7:102244330:CAAAAAAAAAACCGAG:CAAAAAAAAAAACCGAG	7	102244330	rs11394338	NA	NA	chr7:103511937:C:T	0.488506	1	0.0449438	-	0.7217	Inf	0.0622749	intron_variant,non_coding_transcript_variant	MODIFIER	CUX1	ENSG00000257923	ENST00000558836.5	processed_transcript	-	-	-	-	-	-	0.336
chr7:102244330:CAAAAAAAAAACCGAG:CAAAAAAAAAAACCGAG	7	102244330	rs11394338	NA	NA	chr7:103511937:C:T	0.488506	1	0.0449438	-	0.7217	Inf	0.0622749	intron_variant	MODIFIER	CUX1	ENSG00000257923	ENST00000292535.12	protein_coding	-	-	-	-	-	-	0.336
chr7:102244330:CAAAAAAAAAACCGAG:CAAAAAAAAAAACCGAG	7	102244330	rs11394338	NA	NA	chr7:103511937:C:T	0.488506	1	0.0449438	-	0.7217	Inf	0.0622749	intron_variant	MODIFIER	CUX1	ENSG00000257923	ENST00000292538.9	protein_coding	-	-	-	-	-	-	0.336
chr7:102244330:CAAAAAAAAAACCGAG:CAAAAAAAAAAACCGAG	7	102244330	rs11394338	NA	NA	chr7:103511937:C:T	0.488506	1	0.0449438	-	0.7217	Inf	0.0622749	intron_variant	MODIFIER	CUX1	ENSG00000257923	ENST00000393824.7	protein_coding	-	-	-	-	-	-	0.336
chr7:102244330:CAAAAAAAAAACCGAG:CAAAAAAAAAAACCGAG	7	102244330	rs11394338	NA	NA	chr7:103511937:C:T	0.488506	1	0.0449438	-	0.7217	Inf	0.0622749	intron_variant	MODIFIER	CUX1	ENSG00000257923	ENST00000645010.1	protein_coding	-	-	-	-	-	-	0.336
chr7:102244330:CAAAAAAAAAACCGAG:CAAAAAAAAAAACCGAG	7	102244330	rs11394338	NA	NA	chr7:103511937:C:T	0.488506	1	0.0449438	-	0.7217	Inf	0.0622749	intron_variant	MODIFIER	CUX1	ENSG00000257923	ENST00000549414.6	protein_coding	-	-	-	-	-	-	0.336
chr7:102244330:CAAAAAAAAAACCGAG:CAAAAAAAAAAACCGAG	7	102244330	rs11394338	NA	NA	chr7:103511937:C:T	0.488506	1	0.0449438	-	0.7217	Inf	0.0622749	intron_variant	MODIFIER	CUX1	ENSG00000257923	ENST00000550008.6	protein_coding	-	-	-	-	-	-	0.336
chr7:102244330:CAAAAAAAAAACCGAG:CAAAAAAAAAAACCGAG	7	102244330	rs11394338	NA	NA	chr7:103511937:C:T	0.488506	1	0.0449438	-	0.7217	Inf	0.0622749	intron_variant	MODIFIER	CUX1	ENSG00000257923	ENST00000556210.1	protein_coding	-	-	-	-	-	-	0.336
chr7:102244330:CAAAAAAAAAACCGAG:CAAAAAAAAAAACCGAG	7	102244330	rs11394338	NA	NA	chr7:103511937:C:T	0.488506	1	0.0449438	-	0.7217	Inf	0.0622749	intron_variant	MODIFIER	CUX1	ENSG00000257923	ENST00000437600.9	protein_coding	-	-	-	-	-	-	0.336
chr7:102244330:CAAAAAAAAAACCGAG:CAAAAAAAAAAACCGAG	7	102244330	rs11394338	NA	NA	chr7:103511937:C:T	0.488506	1	0.0449438	-	0.7217	Inf	0.0622749	intron_variant	MODIFIER	CUX1	ENSG00000257923	ENST00000622516.6	protein_coding	-	-	-	-	-	-	0.336
chr7:102244330:CAAAAAAAAAACCGAG:CAAAAAAAAAAACCGAG	7	102244330	rs11394338	NA	NA	chr7:103511937:C:T	0.488506	1	0.0449438	-	0.7217	Inf	0.0622749	intron_variant	MODIFIER	CUX1	ENSG00000257923	ENST00000646649.1	protein_coding	-	-	-	-	-	-	0.336
chr7:102244330:CAAAAAAAAAACCGAG:CAAAAAAAAAAACCGAG	7	102244330	rs11394338	NA	NA	chr7:103511937:C:T	0.488506	1	0.0449438	-	0.7217	Inf	0.0622749	intron_variant	MODIFIER	CUX1	ENSG00000257923	ENST00000425244.6	protein_coding	-	-	-	-	-	-	0.336
chr7:102244527:GTCT:GTCTCT	7	102244527	rs10642154	NA	NA	chr7:103511937:C:T	0.181609	1	0.11236	-	0.8767	Inf	0.128162	intron_variant	MODIFIER	CUX1	ENSG00000257923	ENST00000549414.6	protein_coding	-	-	-	-	-	-	0.423
chr7:102244527:GTCT:GTCTCT	7	102244527	rs10642154	NA	NA	chr7:103511937:C:T	0.181609	1	0.11236	-	0.8767	Inf	0.128162	intron_variant	MODIFIER	CUX1	ENSG00000257923	ENST00000393824.7	protein_coding	-	-	-	-	-	-	0.423
chr7:102244527:GTCT:GTCTCT	7	102244527	rs10642154	NA	NA	chr7:103511937:C:T	0.181609	1	0.11236	-	0.8767	Inf	0.128162	intron_variant	MODIFIER	CUX1	ENSG00000257923	ENST00000547394.6	protein_coding	-	-	-	-	-	-	0.423
chr7:102244527:GTCT:GTCTCT	7	102244527	rs10642154	NA	NA	chr7:103511937:C:T	0.181609	1	0.11236	-	0.8767	Inf	0.128162	intron_variant	MODIFIER	CUX1	ENSG00000257923	ENST00000550008.6	protein_coding	-	-	-	-	-	-	0.423
chr7:102244527:GTCT:GTCTCT	7	102244527	rs10642154	NA	NA	chr7:103511937:C:T	0.181609	1	0.11236	-	0.8767	Inf	0.128162	intron_variant	MODIFIER	CUX1	ENSG00000257923	ENST00000646649.1	protein_coding	-	-	-	-	-	-	0.423
chr7:102244527:GTCT:GTCTCT	7	102244527	rs10642154	NA	NA	chr7:103511937:C:T	0.181609	1	0.11236	-	0.8767	Inf	0.128162	intron_variant	MODIFIER	CUX1	ENSG00000257923	ENST00000622516.6	protein_coding	-	-	-	-	-	-	0.423
chr7:102244527:GTCT:GTCTCT	7	102244527	rs10642154	NA	NA	chr7:103511937:C:T	0.181609	1	0.11236	-	0.8767	Inf	0.128162	intron_variant	MODIFIER	CUX1	ENSG00000257923	ENST00000645010.1	protein_coding	-	-	-	-	-	-	0.423
chr7:102244527:GTCT:GTCTCT	7	102244527	rs10642154	NA	NA	chr7:103511937:C:T	0.181609	1	0.11236	-	0.8767	Inf	0.128162	intron_variant	MODIFIER	CUX1	ENSG00000257923	ENST00000546411.7	protein_coding	-	-	-	-	-	-	0.423
chr7:102244527:GTCT:GTCTCT	7	102244527	rs10642154	NA	NA	chr7:103511937:C:T	0.181609	1	0.11236	-	0.8767	Inf	0.128162	intron_variant	MODIFIER	CUX1	ENSG00000257923	ENST00000437600.9	protein_coding	-	-	-	-	-	-	0.423
chr7:102244527:GTCT:GTCTCT	7	102244527	rs10642154	NA	NA	chr7:103511937:C:T	0.181609	1	0.11236	-	0.8767	Inf	0.128162	intron_variant,non_coding_transcript_variant	MODIFIER	CUX1	ENSG00000257923	ENST00000560541.5	processed_transcript	-	-	-	-	-	-	0.423
chr7:102244527:GTCT:GTCTCT	7	102244527	rs10642154	NA	NA	chr7:103511937:C:T	0.181609	1	0.11236	-	0.8767	Inf	0.128162	intron_variant	MODIFIER	CUX1	ENSG00000257923	ENST00000292538.9	protein_coding	-	-	-	-	-	-	0.423
chr7:102244527:GTCT:GTCTCT	7	102244527	rs10642154	NA	NA	chr7:103511937:C:T	0.181609	1	0.11236	-	0.8767	Inf	0.128162	intron_variant	MODIFIER	CUX1	ENSG00000257923	ENST00000360264.7	protein_coding	-	-	-	-	-	-	0.423
chr7:102244527:GTCT:GTCTCT	7	102244527	rs10642154	NA	NA	chr7:103511937:C:T	0.181609	1	0.11236	-	0.8767	Inf	0.128162	intron_variant	MODIFIER	CUX1	ENSG00000257923	ENST00000425244.6	protein_coding	-	-	-	-	-	-	0.423
chr7:102244527:GTCT:GTCTCT	7	102244527	rs10642154	NA	NA	chr7:103511937:C:T	0.181609	1	0.11236	-	0.8767	Inf	0.128162	intron_variant,non_coding_transcript_variant	MODIFIER	CUX1	ENSG00000257923	ENST00000558836.5	processed_transcript	-	-	-	-	-	-	0.423
chr7:102244527:GTCT:GTCTCT	7	102244527	rs10642154	NA	NA	chr7:103511937:C:T	0.181609	1	0.11236	-	0.8767	Inf	0.128162	intron_variant	MODIFIER	CUX1	ENSG00000257923	ENST00000556210.1	protein_coding	-	-	-	-	-	-	0.423
chr7:102244527:GTCT:GTCTCT	7	102244527	rs10642154	NA	NA	chr7:103511937:C:T	0.181609	1	0.11236	-	0.8767	Inf	0.128162	intron_variant	MODIFIER	CUX1	ENSG00000257923	ENST00000292535.12	protein_coding	-	-	-	-	-	-	0.423
chr7:102246574:GTTTTTTTTTTCCCTTG:GTTTTTTTTTTTCCCTTG	7	102246574	rs67892587	NA	NA	chr7:103511937:C:T	0.249808	1	0.0842697	-	-	Inf	Inf	intron_variant	MODIFIER	CUX1	ENSG00000257923	ENST00000393824.7	protein_coding	-	-	-	-	-	-	0.422
chr7:102246574:GTTTTTTTTTTCCCTTG:GTTTTTTTTTTTCCCTTG	7	102246574	rs67892587	NA	NA	chr7:103511937:C:T	0.249808	1	0.0842697	-	-	Inf	Inf	intron_variant	MODIFIER	CUX1	ENSG00000257923	ENST00000425244.6	protein_coding	-	-	-	-	-	-	0.422
chr7:102246574:GTTTTTTTTTTCCCTTG:GTTTTTTTTTTTCCCTTG	7	102246574	rs67892587	NA	NA	chr7:103511937:C:T	0.249808	1	0.0842697	-	-	Inf	Inf	intron_variant,non_coding_transcript_variant	MODIFIER	CUX1	ENSG00000257923	ENST00000558836.5	processed_transcript	-	-	-	-	-	-	0.422
chr7:102246574:GTTTTTTTTTTCCCTTG:GTTTTTTTTTTTCCCTTG	7	102246574	rs67892587	NA	NA	chr7:103511937:C:T	0.249808	1	0.0842697	-	-	Inf	Inf	intron_variant,non_coding_transcript_variant	MODIFIER	CUX1	ENSG00000257923	ENST00000560541.5	processed_transcript	-	-	-	-	-	-	0.422
chr7:102246574:GTTTTTTTTTTCCCTTG:GTTTTTTTTTTTCCCTTG	7	102246574	rs67892587	NA	NA	chr7:103511937:C:T	0.249808	1	0.0842697	-	-	Inf	Inf	intron_variant	MODIFIER	CUX1	ENSG00000257923	ENST00000550008.6	protein_coding	-	-	-	-	-	-	0.422
chr7:102246574:GTTTTTTTTTTCCCTTG:GTTTTTTTTTTTCCCTTG	7	102246574	rs67892587	NA	NA	chr7:103511937:C:T	0.249808	1	0.0842697	-	-	Inf	Inf	intron_variant	MODIFIER	CUX1	ENSG00000257923	ENST00000645010.1	protein_coding	-	-	-	-	-	-	0.422
chr7:102246574:GTTTTTTTTTTCCCTTG:GTTTTTTTTTTTCCCTTG	7	102246574	rs67892587	NA	NA	chr7:103511937:C:T	0.249808	1	0.0842697	-	-	Inf	Inf	intron_variant	MODIFIER	CUX1	ENSG00000257923	ENST00000360264.7	protein_coding	-	-	-	-	-	-	0.422
chr7:102246574:GTTTTTTTTTTCCCTTG:GTTTTTTTTTTTCCCTTG	7	102246574	rs67892587	NA	NA	chr7:103511937:C:T	0.249808	1	0.0842697	-	-	Inf	Inf	intron_variant	MODIFIER	CUX1	ENSG00000257923	ENST00000292538.9	protein_coding	-	-	-	-	-	-	0.422
chr7:102246574:GTTTTTTTTTTCCCTTG:GTTTTTTTTTTTCCCTTG	7	102246574	rs67892587	NA	NA	chr7:103511937:C:T	0.249808	1	0.0842697	-	-	Inf	Inf	intron_variant	MODIFIER	CUX1	ENSG00000257923	ENST00000622516.6	protein_coding	-	-	-	-	-	-	0.422
chr7:102246574:GTTTTTTTTTTCCCTTG:GTTTTTTTTTTTCCCTTG	7	102246574	rs67892587	NA	NA	chr7:103511937:C:T	0.249808	1	0.0842697	-	-	Inf	Inf	intron_variant	MODIFIER	CUX1	ENSG00000257923	ENST00000546411.7	protein_coding	-	-	-	-	-	-	0.422
chr7:102246574:GTTTTTTTTTTCCCTTG:GTTTTTTTTTTTCCCTTG	7	102246574	rs67892587	NA	NA	chr7:103511937:C:T	0.249808	1	0.0842697	-	-	Inf	Inf	intron_variant	MODIFIER	CUX1	ENSG00000257923	ENST00000547394.6	protein_coding	-	-	-	-	-	-	0.422
chr7:102246574:GTTTTTTTTTTCCCTTG:GTTTTTTTTTTTCCCTTG	7	102246574	rs67892587	NA	NA	chr7:103511937:C:T	0.249808	1	0.0842697	-	-	Inf	Inf	intron_variant	MODIFIER	CUX1	ENSG00000257923	ENST00000549414.6	protein_coding	-	-	-	-	-	-	0.422
chr7:102246574:GTTTTTTTTTTCCCTTG:GTTTTTTTTTTTCCCTTG	7	102246574	rs67892587	NA	NA	chr7:103511937:C:T	0.249808	1	0.0842697	-	-	Inf	Inf	intron_variant	MODIFIER	CUX1	ENSG00000257923	ENST00000646649.1	protein_coding	-	-	-	-	-	-	0.422
chr7:102246574:GTTTTTTTTTTCCCTTG:GTTTTTTTTTTTCCCTTG	7	102246574	rs67892587	NA	NA	chr7:103511937:C:T	0.249808	1	0.0842697	-	-	Inf	Inf	intron_variant	MODIFIER	CUX1	ENSG00000257923	ENST00000292535.12	protein_coding	-	-	-	-	-	-	0.422
chr7:102246574:GTTTTTTTTTTCCCTTG:GTTTTTTTTTTTCCCTTG	7	102246574	rs67892587	NA	NA	chr7:103511937:C:T	0.249808	1	0.0842697	-	-	Inf	Inf	intron_variant	MODIFIER	CUX1	ENSG00000257923	ENST00000556210.1	protein_coding	-	-	-	-	-	-	0.422
chr7:102246574:GTTTTTTTTTTCCCTTG:GTTTTTTTTTTTCCCTTG	7	102246574	rs67892587	NA	NA	chr7:103511937:C:T	0.249808	1	0.0842697	-	-	Inf	Inf	intron_variant	MODIFIER	CUX1	ENSG00000257923	ENST00000437600.9	protein_coding	-	-	-	-	-	-	0.422
chr7:102252584:C:T	7	102252584	rs2734605	NA	NA	chr7:103511937:C:T	0.0985547	1	0.189139	-	0.7058	Inf	0.267978	intron_variant,non_coding_transcript_variant	MODIFIER	CUX1	ENSG00000257923	ENST00000560541.5	processed_transcript	-	-	-	-	-	-	1.609
chr7:102252584:C:T	7	102252584	rs2734605	NA	NA	chr7:103511937:C:T	0.0985547	1	0.189139	-	0.7058	Inf	0.267978	intron_variant	MODIFIER	CUX1	ENSG00000257923	ENST00000622516.6	protein_coding	-	-	-	-	-	-	1.609
chr7:102252584:C:T	7	102252584	rs2734605	NA	NA	chr7:103511937:C:T	0.0985547	1	0.189139	-	0.7058	Inf	0.267978	3_prime_UTR_variant	MODIFIER	CUX1	ENSG00000257923	ENST00000645010.1	protein_coding	8002	-	-	-	-	-	1.609
chr7:102252584:C:T	7	102252584	rs2734605	NA	NA	chr7:103511937:C:T	0.0985547	1	0.189139	-	0.7058	Inf	0.267978	3_prime_UTR_variant	MODIFIER	CUX1	ENSG00000257923	ENST00000646649.1	protein_coding	7696	-	-	-	-	-	1.609
chr7:102252584:C:T	7	102252584	rs2734605	NA	NA	chr7:103511937:C:T	0.0985547	1	0.189139	-	0.7058	Inf	0.267978	downstream_gene_variant	MODIFIER	CUX1	ENSG00000257923	ENST00000550008.6	protein_coding	-	-	-	-	-	-	1.609
chr7:102252584:C:T	7	102252584	rs2734605	NA	NA	chr7:103511937:C:T	0.0985547	1	0.189139	-	0.7058	Inf	0.267978	intron_variant	MODIFIER	CUX1	ENSG00000257923	ENST00000393824.7	protein_coding	-	-	-	-	-	-	1.609
chr7:102252584:C:T	7	102252584	rs2734605	NA	NA	chr7:103511937:C:T	0.0985547	1	0.189139	-	0.7058	Inf	0.267978	intron_variant	MODIFIER	CUX1	ENSG00000257923	ENST00000437600.9	protein_coding	-	-	-	-	-	-	1.609
chr7:102252584:C:T	7	102252584	rs2734605	NA	NA	chr7:103511937:C:T	0.0985547	1	0.189139	-	0.7058	Inf	0.267978	3_prime_UTR_variant	MODIFIER	CUX1	ENSG00000257923	ENST00000360264.7	protein_coding	8113	-	-	-	-	-	1.609
chr7:102252584:C:T	7	102252584	rs2734605	NA	NA	chr7:103511937:C:T	0.0985547	1	0.189139	-	0.7058	Inf	0.267978	downstream_gene_variant	MODIFIER	CUX1	ENSG00000257923	ENST00000549414.6	protein_coding	-	-	-	-	-	-	1.609
chr7:102252584:C:T	7	102252584	rs2734605	NA	NA	chr7:103511937:C:T	0.0985547	1	0.189139	-	0.7058	Inf	0.267978	downstream_gene_variant	MODIFIER	CUX1	ENSG00000257923	ENST00000556210.1	protein_coding	-	-	-	-	-	-	1.609
chr7:102252584:C:T	7	102252584	rs2734605	NA	NA	chr7:103511937:C:T	0.0985547	1	0.189139	-	0.7058	Inf	0.267978	intron_variant,non_coding_transcript_variant	MODIFIER	CUX1	ENSG00000257923	ENST00000558836.5	processed_transcript	-	-	-	-	-	-	1.609
chr7:102252584:C:T	7	102252584	rs2734605	NA	NA	chr7:103511937:C:T	0.0985547	1	0.189139	-	0.7058	Inf	0.267978	intron_variant	MODIFIER	CUX1	ENSG00000257923	ENST00000547394.6	protein_coding	-	-	-	-	-	-	1.609
chr7:102252584:C:T	7	102252584	rs2734605	NA	NA	chr7:103511937:C:T	0.0985547	1	0.189139	-	0.7058	Inf	0.267978	3_prime_UTR_variant	MODIFIER	CUX1	ENSG00000257923	ENST00000546411.7	protein_coding	8066	-	-	-	-	-	1.609
chr7:102252584:C:T	7	102252584	rs2734605	NA	NA	chr7:103511937:C:T	0.0985547	1	0.189139	-	0.7058	Inf	0.267978	regulatory_region_variant	MODIFIER	-	-	ENSR00001275600	enhancer	-	-	-	-	-	-	1.609
chr7:102252584:C:T	7	102252584	rs2734605	NA	NA	chr7:103511937:C:T	0.0985547	1	0.189139	-	0.7058	Inf	0.267978	intron_variant	MODIFIER	CUX1	ENSG00000257923	ENST00000425244.6	protein_coding	-	-	-	-	-	-	1.609
chr7:102252584:C:T	7	102252584	rs2734605	NA	NA	chr7:103511937:C:T	0.0985547	1	0.189139	-	0.7058	Inf	0.267978	3_prime_UTR_variant	MODIFIER	CUX1	ENSG00000257923	ENST00000292535.12	protein_coding	8074	-	-	-	-	-	1.609
chr7:102252584:C:T	7	102252584	rs2734605	NA	NA	chr7:103511937:C:T	0.0985547	1	0.189139	-	0.7058	Inf	0.267978	intron_variant	MODIFIER	CUX1	ENSG00000257923	ENST00000292538.9	protein_coding	-	-	-	-	-	-	1.609
chr7:102252952:A:G	7	102252952	rs2529113	NA	NA	chr7:103511937:C:T	0.185077	1	0.110487	-	0.8141	Inf	0.135717	3_prime_UTR_variant	MODIFIER	CUX1	ENSG00000257923	ENST00000292535.12	protein_coding	8442	-	-	-	-	-	0.19
chr7:102252952:A:G	7	102252952	rs2529113	NA	NA	chr7:103511937:C:T	0.185077	1	0.110487	-	0.8141	Inf	0.135717	intron_variant	MODIFIER	CUX1	ENSG00000257923	ENST00000292538.9	protein_coding	-	-	-	-	-	-	0.19
chr7:102252952:A:G	7	102252952	rs2529113	NA	NA	chr7:103511937:C:T	0.185077	1	0.110487	-	0.8141	Inf	0.135717	3_prime_UTR_variant	MODIFIER	CUX1	ENSG00000257923	ENST00000360264.7	protein_coding	8481	-	-	-	-	-	0.19
chr7:102252952:A:G	7	102252952	rs2529113	NA	NA	chr7:103511937:C:T	0.185077	1	0.110487	-	0.8141	Inf	0.135717	downstream_gene_variant	MODIFIER	CUX1	ENSG00000257923	ENST00000556210.1	protein_coding	-	-	-	-	-	-	0.19
chr7:102252952:A:G	7	102252952	rs2529113	NA	NA	chr7:103511937:C:T	0.185077	1	0.110487	-	0.8141	Inf	0.135717	intron_variant	MODIFIER	CUX1	ENSG00000257923	ENST00000393824.7	protein_coding	-	-	-	-	-	-	0.19
chr7:102252952:A:G	7	102252952	rs2529113	NA	NA	chr7:103511937:C:T	0.185077	1	0.110487	-	0.8141	Inf	0.135717	intron_variant,non_coding_transcript_variant	MODIFIER	CUX1	ENSG00000257923	ENST00000560541.5	processed_transcript	-	-	-	-	-	-	0.19
chr7:102252952:A:G	7	102252952	rs2529113	NA	NA	chr7:103511937:C:T	0.185077	1	0.110487	-	0.8141	Inf	0.135717	intron_variant	MODIFIER	CUX1	ENSG00000257923	ENST00000622516.6	protein_coding	-	-	-	-	-	-	0.19
chr7:102252952:A:G	7	102252952	rs2529113	NA	NA	chr7:103511937:C:T	0.185077	1	0.110487	-	0.8141	Inf	0.135717	intron_variant,non_coding_transcript_variant	MODIFIER	CUX1	ENSG00000257923	ENST00000558836.5	processed_transcript	-	-	-	-	-	-	0.19
chr7:102252952:A:G	7	102252952	rs2529113	NA	NA	chr7:103511937:C:T	0.185077	1	0.110487	-	0.8141	Inf	0.135717	downstream_gene_variant	MODIFIER	CUX1	ENSG00000257923	ENST00000550008.6	protein_coding	-	-	-	-	-	-	0.19
chr7:102252952:A:G	7	102252952	rs2529113	NA	NA	chr7:103511937:C:T	0.185077	1	0.110487	-	0.8141	Inf	0.135717	downstream_gene_variant	MODIFIER	CUX1	ENSG00000257923	ENST00000549414.6	protein_coding	-	-	-	-	-	-	0.19
chr7:102252952:A:G	7	102252952	rs2529113	NA	NA	chr7:103511937:C:T	0.185077	1	0.110487	-	0.8141	Inf	0.135717	3_prime_UTR_variant	MODIFIER	CUX1	ENSG00000257923	ENST00000645010.1	protein_coding	8370	-	-	-	-	-	0.19
chr7:102252952:A:G	7	102252952	rs2529113	NA	NA	chr7:103511937:C:T	0.185077	1	0.110487	-	0.8141	Inf	0.135717	3_prime_UTR_variant	MODIFIER	CUX1	ENSG00000257923	ENST00000546411.7	protein_coding	8434	-	-	-	-	-	0.19
chr7:102252952:A:G	7	102252952	rs2529113	NA	NA	chr7:103511937:C:T	0.185077	1	0.110487	-	0.8141	Inf	0.135717	intron_variant	MODIFIER	CUX1	ENSG00000257923	ENST00000437600.9	protein_coding	-	-	-	-	-	-	0.19
chr7:102252952:A:G	7	102252952	rs2529113	NA	NA	chr7:103511937:C:T	0.185077	1	0.110487	-	0.8141	Inf	0.135717	intron_variant	MODIFIER	CUX1	ENSG00000257923	ENST00000425244.6	protein_coding	-	-	-	-	-	-	0.19
chr7:102252952:A:G	7	102252952	rs2529113	NA	NA	chr7:103511937:C:T	0.185077	1	0.110487	-	0.8141	Inf	0.135717	3_prime_UTR_variant	MODIFIER	CUX1	ENSG00000257923	ENST00000646649.1	protein_coding	8064	-	-	-	-	-	0.19
chr7:102252952:A:G	7	102252952	rs2529113	NA	NA	chr7:103511937:C:T	0.185077	1	0.110487	-	0.8141	Inf	0.135717	regulatory_region_variant	MODIFIER	-	-	ENSR00001275600	enhancer	-	-	-	-	-	-	0.19
chr7:102252952:A:G	7	102252952	rs2529113	NA	NA	chr7:103511937:C:T	0.185077	1	0.110487	-	0.8141	Inf	0.135717	intron_variant	MODIFIER	CUX1	ENSG00000257923	ENST00000547394.6	protein_coding	-	-	-	-	-	-	0.19
chr7:102253947:C:G	7	102253947	rs2734606	NA	NA	chr7:103511937:C:T	0.0628567	1	0.26779	-	0.6829	Inf	0.392136	intron_variant	MODIFIER	CUX1	ENSG00000257923	ENST00000393824.7	protein_coding	-	-	-	-	-	-	5.239
chr7:102253947:C:G	7	102253947	rs2734606	NA	NA	chr7:103511937:C:T	0.0628567	1	0.26779	-	0.6829	Inf	0.392136	3_prime_UTR_variant	MODIFIER	CUX1	ENSG00000257923	ENST00000360264.7	protein_coding	9476	-	-	-	-	-	5.239
chr7:102253947:C:G	7	102253947	rs2734606	NA	NA	chr7:103511937:C:T	0.0628567	1	0.26779	-	0.6829	Inf	0.392136	intron_variant	MODIFIER	CUX1	ENSG00000257923	ENST00000425244.6	protein_coding	-	-	-	-	-	-	5.239
chr7:102253947:C:G	7	102253947	rs2734606	NA	NA	chr7:103511937:C:T	0.0628567	1	0.26779	-	0.6829	Inf	0.392136	3_prime_UTR_variant	MODIFIER	CUX1	ENSG00000257923	ENST00000292535.12	protein_coding	9437	-	-	-	-	-	5.239
chr7:102253947:C:G	7	102253947	rs2734606	NA	NA	chr7:103511937:C:T	0.0628567	1	0.26779	-	0.6829	Inf	0.392136	downstream_gene_variant	MODIFIER	CUX1	ENSG00000257923	ENST00000556210.1	protein_coding	-	-	-	-	-	-	5.239
chr7:102253947:C:G	7	102253947	rs2734606	NA	NA	chr7:103511937:C:T	0.0628567	1	0.26779	-	0.6829	Inf	0.392136	intron_variant,non_coding_transcript_variant	MODIFIER	CUX1	ENSG00000257923	ENST00000558836.5	processed_transcript	-	-	-	-	-	-	5.239
chr7:102253947:C:G	7	102253947	rs2734606	NA	NA	chr7:103511937:C:T	0.0628567	1	0.26779	-	0.6829	Inf	0.392136	intron_variant,non_coding_transcript_variant	MODIFIER	CUX1	ENSG00000257923	ENST00000560541.5	processed_transcript	-	-	-	-	-	-	5.239
chr7:102253947:C:G	7	102253947	rs2734606	NA	NA	chr7:103511937:C:T	0.0628567	1	0.26779	-	0.6829	Inf	0.392136	intron_variant	MODIFIER	CUX1	ENSG00000257923	ENST00000622516.6	protein_coding	-	-	-	-	-	-	5.239
chr7:102253947:C:G	7	102253947	rs2734606	NA	NA	chr7:103511937:C:T	0.0628567	1	0.26779	-	0.6829	Inf	0.392136	intron_variant	MODIFIER	CUX1	ENSG00000257923	ENST00000437600.9	protein_coding	-	-	-	-	-	-	5.239
chr7:102253947:C:G	7	102253947	rs2734606	NA	NA	chr7:103511937:C:T	0.0628567	1	0.26779	-	0.6829	Inf	0.392136	3_prime_UTR_variant	MODIFIER	CUX1	ENSG00000257923	ENST00000546411.7	protein_coding	9429	-	-	-	-	-	5.239
chr7:102253947:C:G	7	102253947	rs2734606	NA	NA	chr7:103511937:C:T	0.0628567	1	0.26779	-	0.6829	Inf	0.392136	intron_variant	MODIFIER	CUX1	ENSG00000257923	ENST00000547394.6	protein_coding	-	-	-	-	-	-	5.239
chr7:102253947:C:G	7	102253947	rs2734606	NA	NA	chr7:103511937:C:T	0.0628567	1	0.26779	-	0.6829	Inf	0.392136	3_prime_UTR_variant	MODIFIER	CUX1	ENSG00000257923	ENST00000645010.1	protein_coding	9365	-	-	-	-	-	5.239
chr7:102253947:C:G	7	102253947	rs2734606	NA	NA	chr7:103511937:C:T	0.0628567	1	0.26779	-	0.6829	Inf	0.392136	3_prime_UTR_variant	MODIFIER	CUX1	ENSG00000257923	ENST00000646649.1	protein_coding	9059	-	-	-	-	-	5.239
chr7:102253947:C:G	7	102253947	rs2734606	NA	NA	chr7:103511937:C:T	0.0628567	1	0.26779	-	0.6829	Inf	0.392136	intron_variant	MODIFIER	CUX1	ENSG00000257923	ENST00000292538.9	protein_coding	-	-	-	-	-	-	5.239
chr7:102253947:C:G	7	102253947	rs2734606	NA	NA	chr7:103511937:C:T	0.0628567	1	0.26779	-	0.6829	Inf	0.392136	downstream_gene_variant	MODIFIER	CUX1	ENSG00000257923	ENST00000550008.6	protein_coding	-	-	-	-	-	-	5.239
chr7:102253947:C:G	7	102253947	rs2734606	NA	NA	chr7:103511937:C:T	0.0628567	1	0.26779	-	0.6829	Inf	0.392136	downstream_gene_variant	MODIFIER	CUX1	ENSG00000257923	ENST00000549414.6	protein_coding	-	-	-	-	-	-	5.239
chr7:102254665:G:T	7	102254665	rs2529115	NA	NA	chr7:103511937:C:T	0.488506	1	0.0449438	-	0.9314	Inf	0.048254	intron_variant	MODIFIER	CUX1	ENSG00000257923	ENST00000547394.6	protein_coding	-	-	-	-	-	-	0.273
chr7:102254665:G:T	7	102254665	rs2529115	NA	NA	chr7:103511937:C:T	0.488506	1	0.0449438	-	0.9314	Inf	0.048254	3_prime_UTR_variant	MODIFIER	CUX1	ENSG00000257923	ENST00000292535.12	protein_coding	10155	-	-	-	-	-	0.273
chr7:102254665:G:T	7	102254665	rs2529115	NA	NA	chr7:103511937:C:T	0.488506	1	0.0449438	-	0.9314	Inf	0.048254	intron_variant	MODIFIER	CUX1	ENSG00000257923	ENST00000437600.9	protein_coding	-	-	-	-	-	-	0.273
chr7:102254665:G:T	7	102254665	rs2529115	NA	NA	chr7:103511937:C:T	0.488506	1	0.0449438	-	0.9314	Inf	0.048254	intron_variant	MODIFIER	CUX1	ENSG00000257923	ENST00000292538.9	protein_coding	-	-	-	-	-	-	0.273
chr7:102254665:G:T	7	102254665	rs2529115	NA	NA	chr7:103511937:C:T	0.488506	1	0.0449438	-	0.9314	Inf	0.048254	3_prime_UTR_variant	MODIFIER	CUX1	ENSG00000257923	ENST00000360264.7	protein_coding	10194	-	-	-	-	-	0.273
chr7:102254665:G:T	7	102254665	rs2529115	NA	NA	chr7:103511937:C:T	0.488506	1	0.0449438	-	0.9314	Inf	0.048254	intron_variant,non_coding_transcript_variant	MODIFIER	CUX1	ENSG00000257923	ENST00000558836.5	processed_transcript	-	-	-	-	-	-	0.273
chr7:102254665:G:T	7	102254665	rs2529115	NA	NA	chr7:103511937:C:T	0.488506	1	0.0449438	-	0.9314	Inf	0.048254	intron_variant	MODIFIER	CUX1	ENSG00000257923	ENST00000393824.7	protein_coding	-	-	-	-	-	-	0.273
chr7:102254665:G:T	7	102254665	rs2529115	NA	NA	chr7:103511937:C:T	0.488506	1	0.0449438	-	0.9314	Inf	0.048254	intron_variant	MODIFIER	CUX1	ENSG00000257923	ENST00000425244.6	protein_coding	-	-	-	-	-	-	0.273
chr7:102254665:G:T	7	102254665	rs2529115	NA	NA	chr7:103511937:C:T	0.488506	1	0.0449438	-	0.9314	Inf	0.048254	intron_variant	MODIFIER	CUX1	ENSG00000257923	ENST00000622516.6	protein_coding	-	-	-	-	-	-	0.273
chr7:102254665:G:T	7	102254665	rs2529115	NA	NA	chr7:103511937:C:T	0.488506	1	0.0449438	-	0.9314	Inf	0.048254	3_prime_UTR_variant	MODIFIER	CUX1	ENSG00000257923	ENST00000546411.7	protein_coding	10147	-	-	-	-	-	0.273
chr7:102254665:G:T	7	102254665	rs2529115	NA	NA	chr7:103511937:C:T	0.488506	1	0.0449438	-	0.9314	Inf	0.048254	regulatory_region_variant	MODIFIER	-	-	ENSR00000834172	CTCF_binding_site	-	-	-	-	-	-	0.273
chr7:102254665:G:T	7	102254665	rs2529115	NA	NA	chr7:103511937:C:T	0.488506	1	0.0449438	-	0.9314	Inf	0.048254	intron_variant,non_coding_transcript_variant	MODIFIER	CUX1	ENSG00000257923	ENST00000560541.5	processed_transcript	-	-	-	-	-	-	0.273
chr7:102254665:G:T	7	102254665	rs2529115	NA	NA	chr7:103511937:C:T	0.488506	1	0.0449438	-	0.9314	Inf	0.048254	3_prime_UTR_variant	MODIFIER	CUX1	ENSG00000257923	ENST00000645010.1	protein_coding	10083	-	-	-	-	-	0.273
chr7:102254665:G:T	7	102254665	rs2529115	NA	NA	chr7:103511937:C:T	0.488506	1	0.0449438	-	0.9314	Inf	0.048254	3_prime_UTR_variant	MODIFIER	CUX1	ENSG00000257923	ENST00000646649.1	protein_coding	9777	-	-	-	-	-	0.273
chr7:102256830:G:C	7	102256830	rs2529116	NA	NA	chr7:103511937:C:T	0.488506	1	0.0449438	-	0.9324	Inf	0.0482023	intron_variant	MODIFIER	CUX1	ENSG00000257923	ENST00000393824.7	protein_coding	-	-	-	-	-	-	3.44
chr7:102256830:G:C	7	102256830	rs2529116	NA	NA	chr7:103511937:C:T	0.488506	1	0.0449438	-	0.9324	Inf	0.0482023	3_prime_UTR_variant	MODIFIER	CUX1	ENSG00000257923	ENST00000645010.1	protein_coding	12248	-	-	-	-	-	3.44
chr7:102256830:G:C	7	102256830	rs2529116	NA	NA	chr7:103511937:C:T	0.488506	1	0.0449438	-	0.9324	Inf	0.0482023	intron_variant	MODIFIER	CUX1	ENSG00000257923	ENST00000425244.6	protein_coding	-	-	-	-	-	-	3.44
chr7:102256830:G:C	7	102256830	rs2529116	NA	NA	chr7:103511937:C:T	0.488506	1	0.0449438	-	0.9324	Inf	0.0482023	intron_variant	MODIFIER	CUX1	ENSG00000257923	ENST00000437600.9	protein_coding	-	-	-	-	-	-	3.44
chr7:102256830:G:C	7	102256830	rs2529116	NA	NA	chr7:103511937:C:T	0.488506	1	0.0449438	-	0.9324	Inf	0.0482023	3_prime_UTR_variant	MODIFIER	CUX1	ENSG00000257923	ENST00000646649.1	protein_coding	11942	-	-	-	-	-	3.44
chr7:102256830:G:C	7	102256830	rs2529116	NA	NA	chr7:103511937:C:T	0.488506	1	0.0449438	-	0.9324	Inf	0.0482023	intron_variant,non_coding_transcript_variant	MODIFIER	CUX1	ENSG00000257923	ENST00000560541.5	processed_transcript	-	-	-	-	-	-	3.44
chr7:102256830:G:C	7	102256830	rs2529116	NA	NA	chr7:103511937:C:T	0.488506	1	0.0449438	-	0.9324	Inf	0.0482023	intron_variant	MODIFIER	CUX1	ENSG00000257923	ENST00000292538.9	protein_coding	-	-	-	-	-	-	3.44
chr7:102256830:G:C	7	102256830	rs2529116	NA	NA	chr7:103511937:C:T	0.488506	1	0.0449438	-	0.9324	Inf	0.0482023	3_prime_UTR_variant	MODIFIER	CUX1	ENSG00000257923	ENST00000292535.12	protein_coding	12320	-	-	-	-	-	3.44
chr7:102256830:G:C	7	102256830	rs2529116	NA	NA	chr7:103511937:C:T	0.488506	1	0.0449438	-	0.9324	Inf	0.0482023	intron_variant	MODIFIER	CUX1	ENSG00000257923	ENST00000547394.6	protein_coding	-	-	-	-	-	-	3.44
chr7:102256830:G:C	7	102256830	rs2529116	NA	NA	chr7:103511937:C:T	0.488506	1	0.0449438	-	0.9324	Inf	0.0482023	3_prime_UTR_variant	MODIFIER	CUX1	ENSG00000257923	ENST00000546411.7	protein_coding	12312	-	-	-	-	-	3.44
chr7:102256830:G:C	7	102256830	rs2529116	NA	NA	chr7:103511937:C:T	0.488506	1	0.0449438	-	0.9324	Inf	0.0482023	3_prime_UTR_variant	MODIFIER	CUX1	ENSG00000257923	ENST00000360264.7	protein_coding	12359	-	-	-	-	-	3.44
chr7:102256830:G:C	7	102256830	rs2529116	NA	NA	chr7:103511937:C:T	0.488506	1	0.0449438	-	0.9324	Inf	0.0482023	intron_variant	MODIFIER	CUX1	ENSG00000257923	ENST00000622516.6	protein_coding	-	-	-	-	-	-	3.44
chr7:102256830:G:C	7	102256830	rs2529116	NA	NA	chr7:103511937:C:T	0.488506	1	0.0449438	-	0.9324	Inf	0.0482023	intron_variant,non_coding_transcript_variant	MODIFIER	CUX1	ENSG00000257923	ENST00000558836.5	processed_transcript	-	-	-	-	-	-	3.44
chr7:102256842:T:C	7	102256842	rs2529117	NA	NA	chr7:103511937:C:T	0.488506	1	0.0449438	-	0.9324	Inf	0.0482023	intron_variant,non_coding_transcript_variant	MODIFIER	CUX1	ENSG00000257923	ENST00000560541.5	processed_transcript	-	-	-	-	-	-	0.017
chr7:102256842:T:C	7	102256842	rs2529117	NA	NA	chr7:103511937:C:T	0.488506	1	0.0449438	-	0.9324	Inf	0.0482023	3_prime_UTR_variant	MODIFIER	CUX1	ENSG00000257923	ENST00000292535.12	protein_coding	12332	-	-	-	-	-	0.017
chr7:102256842:T:C	7	102256842	rs2529117	NA	NA	chr7:103511937:C:T	0.488506	1	0.0449438	-	0.9324	Inf	0.0482023	intron_variant	MODIFIER	CUX1	ENSG00000257923	ENST00000425244.6	protein_coding	-	-	-	-	-	-	0.017
chr7:102256842:T:C	7	102256842	rs2529117	NA	NA	chr7:103511937:C:T	0.488506	1	0.0449438	-	0.9324	Inf	0.0482023	3_prime_UTR_variant	MODIFIER	CUX1	ENSG00000257923	ENST00000546411.7	protein_coding	12324	-	-	-	-	-	0.017
chr7:102256842:T:C	7	102256842	rs2529117	NA	NA	chr7:103511937:C:T	0.488506	1	0.0449438	-	0.9324	Inf	0.0482023	intron_variant	MODIFIER	CUX1	ENSG00000257923	ENST00000622516.6	protein_coding	-	-	-	-	-	-	0.017
chr7:102256842:T:C	7	102256842	rs2529117	NA	NA	chr7:103511937:C:T	0.488506	1	0.0449438	-	0.9324	Inf	0.0482023	3_prime_UTR_variant	MODIFIER	CUX1	ENSG00000257923	ENST00000645010.1	protein_coding	12260	-	-	-	-	-	0.017
chr7:102256842:T:C	7	102256842	rs2529117	NA	NA	chr7:103511937:C:T	0.488506	1	0.0449438	-	0.9324	Inf	0.0482023	intron_variant,non_coding_transcript_variant	MODIFIER	CUX1	ENSG00000257923	ENST00000558836.5	processed_transcript	-	-	-	-	-	-	0.017
chr7:102256842:T:C	7	102256842	rs2529117	NA	NA	chr7:103511937:C:T	0.488506	1	0.0449438	-	0.9324	Inf	0.0482023	intron_variant	MODIFIER	CUX1	ENSG00000257923	ENST00000292538.9	protein_coding	-	-	-	-	-	-	0.017
chr7:102256842:T:C	7	102256842	rs2529117	NA	NA	chr7:103511937:C:T	0.488506	1	0.0449438	-	0.9324	Inf	0.0482023	intron_variant	MODIFIER	CUX1	ENSG00000257923	ENST00000393824.7	protein_coding	-	-	-	-	-	-	0.017
chr7:102256842:T:C	7	102256842	rs2529117	NA	NA	chr7:103511937:C:T	0.488506	1	0.0449438	-	0.9324	Inf	0.0482023	intron_variant	MODIFIER	CUX1	ENSG00000257923	ENST00000437600.9	protein_coding	-	-	-	-	-	-	0.017
chr7:102256842:T:C	7	102256842	rs2529117	NA	NA	chr7:103511937:C:T	0.488506	1	0.0449438	-	0.9324	Inf	0.0482023	3_prime_UTR_variant	MODIFIER	CUX1	ENSG00000257923	ENST00000360264.7	protein_coding	12371	-	-	-	-	-	0.017
chr7:102256842:T:C	7	102256842	rs2529117	NA	NA	chr7:103511937:C:T	0.488506	1	0.0449438	-	0.9324	Inf	0.0482023	3_prime_UTR_variant	MODIFIER	CUX1	ENSG00000257923	ENST00000646649.1	protein_coding	11954	-	-	-	-	-	0.017
chr7:102256842:T:C	7	102256842	rs2529117	NA	NA	chr7:103511937:C:T	0.488506	1	0.0449438	-	0.9324	Inf	0.0482023	intron_variant	MODIFIER	CUX1	ENSG00000257923	ENST00000547394.6	protein_coding	-	-	-	-	-	-	0.017
chr7:102258359:GCA:GCG	7	102258359	rs2021738	NA	NA	chr7:103511937:C:T	0.465186	1	0.0432099	-	0.9294	Inf	0.0464923	intron_variant	MODIFIER	CUX1	ENSG00000257923	ENST00000437600.9	protein_coding	-	-	-	-	-	-	1.84
chr7:102258359:GCA:GCG	7	102258359	rs2021738	NA	NA	chr7:103511937:C:T	0.465186	1	0.0432099	-	0.9294	Inf	0.0464923	downstream_gene_variant	MODIFIER	CUX1	ENSG00000257923	ENST00000292535.12	protein_coding	-	-	-	-	-	-	1.84
chr7:102258359:GCA:GCG	7	102258359	rs2021738	NA	NA	chr7:103511937:C:T	0.465186	1	0.0432099	-	0.9294	Inf	0.0464923	intron_variant	MODIFIER	CUX1	ENSG00000257923	ENST00000393824.7	protein_coding	-	-	-	-	-	-	1.84
chr7:102258359:GCA:GCG	7	102258359	rs2021738	NA	NA	chr7:103511937:C:T	0.465186	1	0.0432099	-	0.9294	Inf	0.0464923	intron_variant	MODIFIER	CUX1	ENSG00000257923	ENST00000425244.6	protein_coding	-	-	-	-	-	-	1.84
chr7:102258359:GCA:GCG	7	102258359	rs2021738	NA	NA	chr7:103511937:C:T	0.465186	1	0.0432099	-	0.9294	Inf	0.0464923	downstream_gene_variant	MODIFIER	CUX1	ENSG00000257923	ENST00000546411.7	protein_coding	-	-	-	-	-	-	1.84
chr7:102258359:GCA:GCG	7	102258359	rs2021738	NA	NA	chr7:103511937:C:T	0.465186	1	0.0432099	-	0.9294	Inf	0.0464923	intron_variant,non_coding_transcript_variant	MODIFIER	CUX1	ENSG00000257923	ENST00000558836.5	processed_transcript	-	-	-	-	-	-	1.84
chr7:102258359:GCA:GCG	7	102258359	rs2021738	NA	NA	chr7:103511937:C:T	0.465186	1	0.0432099	-	0.9294	Inf	0.0464923	intron_variant	MODIFIER	CUX1	ENSG00000257923	ENST00000547394.6	protein_coding	-	-	-	-	-	-	1.84
chr7:102258359:GCA:GCG	7	102258359	rs2021738	NA	NA	chr7:103511937:C:T	0.465186	1	0.0432099	-	0.9294	Inf	0.0464923	TF_binding_site_variant	MODIFIER	-	-	ENSM00194519749	-	-	-	-	-	-	-	1.84
chr7:102258359:GCA:GCG	7	102258359	rs2021738	NA	NA	chr7:103511937:C:T	0.465186	1	0.0432099	-	0.9294	Inf	0.0464923	downstream_gene_variant	MODIFIER	CUX1	ENSG00000257923	ENST00000360264.7	protein_coding	-	-	-	-	-	-	1.84
chr7:102258359:GCA:GCG	7	102258359	rs2021738	NA	NA	chr7:103511937:C:T	0.465186	1	0.0432099	-	0.9294	Inf	0.0464923	downstream_gene_variant	MODIFIER	CUX1	ENSG00000257923	ENST00000645010.1	protein_coding	-	-	-	-	-	-	1.84
chr7:102258359:GCA:GCG	7	102258359	rs2021738	NA	NA	chr7:103511937:C:T	0.465186	1	0.0432099	-	0.9294	Inf	0.0464923	intron_variant	MODIFIER	CUX1	ENSG00000257923	ENST00000292538.9	protein_coding	-	-	-	-	-	-	1.84
chr7:102258359:GCA:GCG	7	102258359	rs2021738	NA	NA	chr7:103511937:C:T	0.465186	1	0.0432099	-	0.9294	Inf	0.0464923	TF_binding_site_variant	MODIFIER	-	-	ENSM00195571786	-	-	-	-	-	-	-	1.84
chr7:102258359:GCA:GCG	7	102258359	rs2021738	NA	NA	chr7:103511937:C:T	0.465186	1	0.0432099	-	0.9294	Inf	0.0464923	downstream_gene_variant	MODIFIER	CUX1	ENSG00000257923	ENST00000646649.1	protein_coding	-	-	-	-	-	-	1.84
chr7:102258359:GCA:GCG	7	102258359	rs2021738	NA	NA	chr7:103511937:C:T	0.465186	1	0.0432099	-	0.9294	Inf	0.0464923	TF_binding_site_variant	MODIFIER	-	-	ENSM00522167283	-	-	-	-	-	-	-	1.84
chr7:102258359:GCA:GCG	7	102258359	rs2021738	NA	NA	chr7:103511937:C:T	0.465186	1	0.0432099	-	0.9294	Inf	0.0464923	regulatory_region_variant	MODIFIER	-	-	ENSR00000216067	TF_binding_site	-	-	-	-	-	-	1.84
chr7:102258359:GCA:GCG	7	102258359	rs2021738	NA	NA	chr7:103511937:C:T	0.465186	1	0.0432099	-	0.9294	Inf	0.0464923	TF_binding_site_variant	MODIFIER	-	-	ENSM00195177688	-	-	-	-	-	-	-	1.84
chr7:102258359:GCA:GCG	7	102258359	rs2021738	NA	NA	chr7:103511937:C:T	0.465186	1	0.0432099	-	0.9294	Inf	0.0464923	intron_variant,non_coding_transcript_variant	MODIFIER	CUX1	ENSG00000257923	ENST00000560541.5	processed_transcript	-	-	-	-	-	-	1.84
chr7:102258359:GCA:GCG	7	102258359	rs2021738	NA	NA	chr7:103511937:C:T	0.465186	1	0.0432099	-	0.9294	Inf	0.0464923	intron_variant	MODIFIER	CUX1	ENSG00000257923	ENST00000622516.6	protein_coding	-	-	-	-	-	-	1.84
chr7:102258453:T:C	7	102258453	rs2021739	NA	NA	chr7:103511937:C:T	0.488506	1	0.0449438	-	0.9254	Inf	0.0485669	intron_variant	MODIFIER	CUX1	ENSG00000257923	ENST00000393824.7	protein_coding	-	-	-	-	-	-	4.781
chr7:102258453:T:C	7	102258453	rs2021739	NA	NA	chr7:103511937:C:T	0.488506	1	0.0449438	-	0.9254	Inf	0.0485669	intron_variant,non_coding_transcript_variant	MODIFIER	CUX1	ENSG00000257923	ENST00000558836.5	processed_transcript	-	-	-	-	-	-	4.781
chr7:102258453:T:C	7	102258453	rs2021739	NA	NA	chr7:103511937:C:T	0.488506	1	0.0449438	-	0.9254	Inf	0.0485669	downstream_gene_variant	MODIFIER	CUX1	ENSG00000257923	ENST00000646649.1	protein_coding	-	-	-	-	-	-	4.781
chr7:102258453:T:C	7	102258453	rs2021739	NA	NA	chr7:103511937:C:T	0.488506	1	0.0449438	-	0.9254	Inf	0.0485669	downstream_gene_variant	MODIFIER	CUX1	ENSG00000257923	ENST00000360264.7	protein_coding	-	-	-	-	-	-	4.781
chr7:102258453:T:C	7	102258453	rs2021739	NA	NA	chr7:103511937:C:T	0.488506	1	0.0449438	-	0.9254	Inf	0.0485669	intron_variant	MODIFIER	CUX1	ENSG00000257923	ENST00000622516.6	protein_coding	-	-	-	-	-	-	4.781
chr7:102258453:T:C	7	102258453	rs2021739	NA	NA	chr7:103511937:C:T	0.488506	1	0.0449438	-	0.9254	Inf	0.0485669	downstream_gene_variant	MODIFIER	CUX1	ENSG00000257923	ENST00000645010.1	protein_coding	-	-	-	-	-	-	4.781
chr7:102258453:T:C	7	102258453	rs2021739	NA	NA	chr7:103511937:C:T	0.488506	1	0.0449438	-	0.9254	Inf	0.0485669	intron_variant,non_coding_transcript_variant	MODIFIER	CUX1	ENSG00000257923	ENST00000560541.5	processed_transcript	-	-	-	-	-	-	4.781
chr7:102258453:T:C	7	102258453	rs2021739	NA	NA	chr7:103511937:C:T	0.488506	1	0.0449438	-	0.9254	Inf	0.0485669	downstream_gene_variant	MODIFIER	CUX1	ENSG00000257923	ENST00000546411.7	protein_coding	-	-	-	-	-	-	4.781
chr7:102258453:T:C	7	102258453	rs2021739	NA	NA	chr7:103511937:C:T	0.488506	1	0.0449438	-	0.9254	Inf	0.0485669	intron_variant	MODIFIER	CUX1	ENSG00000257923	ENST00000547394.6	protein_coding	-	-	-	-	-	-	4.781
chr7:102258453:T:C	7	102258453	rs2021739	NA	NA	chr7:103511937:C:T	0.488506	1	0.0449438	-	0.9254	Inf	0.0485669	TF_binding_site_variant	MODIFIER	-	-	ENSM00194967929	-	-	-	-	-	-	-	4.781
chr7:102258453:T:C	7	102258453	rs2021739	NA	NA	chr7:103511937:C:T	0.488506	1	0.0449438	-	0.9254	Inf	0.0485669	regulatory_region_variant	MODIFIER	-	-	ENSR00000216067	TF_binding_site	-	-	-	-	-	-	4.781
chr7:102258453:T:C	7	102258453	rs2021739	NA	NA	chr7:103511937:C:T	0.488506	1	0.0449438	-	0.9254	Inf	0.0485669	TF_binding_site_variant	MODIFIER	-	-	ENSM00195755283	-	-	-	-	-	-	-	4.781
chr7:102258453:T:C	7	102258453	rs2021739	NA	NA	chr7:103511937:C:T	0.488506	1	0.0449438	-	0.9254	Inf	0.0485669	TF_binding_site_variant	MODIFIER	-	-	ENSM00000556792	-	-	-	-	-	-	-	4.781
chr7:102258453:T:C	7	102258453	rs2021739	NA	NA	chr7:103511937:C:T	0.488506	1	0.0449438	-	0.9254	Inf	0.0485669	intron_variant	MODIFIER	CUX1	ENSG00000257923	ENST00000292538.9	protein_coding	-	-	-	-	-	-	4.781
chr7:102258453:T:C	7	102258453	rs2021739	NA	NA	chr7:103511937:C:T	0.488506	1	0.0449438	-	0.9254	Inf	0.0485669	TF_binding_site_variant	MODIFIER	-	-	ENSM00000568215	-	-	-	-	-	-	-	4.781
chr7:102258453:T:C	7	102258453	rs2021739	NA	NA	chr7:103511937:C:T	0.488506	1	0.0449438	-	0.9254	Inf	0.0485669	intron_variant	MODIFIER	CUX1	ENSG00000257923	ENST00000437600.9	protein_coding	-	-	-	-	-	-	4.781
chr7:102258453:T:C	7	102258453	rs2021739	NA	NA	chr7:103511937:C:T	0.488506	1	0.0449438	-	0.9254	Inf	0.0485669	intron_variant	MODIFIER	CUX1	ENSG00000257923	ENST00000425244.6	protein_coding	-	-	-	-	-	-	4.781
chr7:102258453:T:C	7	102258453	rs2021739	NA	NA	chr7:103511937:C:T	0.488506	1	0.0449438	-	0.9254	Inf	0.0485669	downstream_gene_variant	MODIFIER	CUX1	ENSG00000257923	ENST00000292535.12	protein_coding	-	-	-	-	-	-	4.781
chr7:102258900:C:T	7	102258900	rs2694151	NA	NA	chr7:103511937:C:T	0.488506	1	0.0449438	-	0.9235	Inf	0.0486668	downstream_gene_variant	MODIFIER	CUX1	ENSG00000257923	ENST00000645010.1	protein_coding	-	-	-	-	-	-	3.749
chr7:102258900:C:T	7	102258900	rs2694151	NA	NA	chr7:103511937:C:T	0.488506	1	0.0449438	-	0.9235	Inf	0.0486668	downstream_gene_variant	MODIFIER	CUX1	ENSG00000257923	ENST00000646649.1	protein_coding	-	-	-	-	-	-	3.749
chr7:102258900:C:T	7	102258900	rs2694151	NA	NA	chr7:103511937:C:T	0.488506	1	0.0449438	-	0.9235	Inf	0.0486668	downstream_gene_variant	MODIFIER	CUX1	ENSG00000257923	ENST00000360264.7	protein_coding	-	-	-	-	-	-	3.749
chr7:102258900:C:T	7	102258900	rs2694151	NA	NA	chr7:103511937:C:T	0.488506	1	0.0449438	-	0.9235	Inf	0.0486668	regulatory_region_variant	MODIFIER	-	-	ENSR00001129218	open_chromatin_region	-	-	-	-	-	-	3.749
chr7:102258900:C:T	7	102258900	rs2694151	NA	NA	chr7:103511937:C:T	0.488506	1	0.0449438	-	0.9235	Inf	0.0486668	intron_variant	MODIFIER	CUX1	ENSG00000257923	ENST00000425244.6	protein_coding	-	-	-	-	-	-	3.749
chr7:102258900:C:T	7	102258900	rs2694151	NA	NA	chr7:103511937:C:T	0.488506	1	0.0449438	-	0.9235	Inf	0.0486668	intron_variant,non_coding_transcript_variant	MODIFIER	CUX1	ENSG00000257923	ENST00000560541.5	processed_transcript	-	-	-	-	-	-	3.749
chr7:102258900:C:T	7	102258900	rs2694151	NA	NA	chr7:103511937:C:T	0.488506	1	0.0449438	-	0.9235	Inf	0.0486668	intron_variant	MODIFIER	CUX1	ENSG00000257923	ENST00000622516.6	protein_coding	-	-	-	-	-	-	3.749
chr7:102258900:C:T	7	102258900	rs2694151	NA	NA	chr7:103511937:C:T	0.488506	1	0.0449438	-	0.9235	Inf	0.0486668	downstream_gene_variant	MODIFIER	CUX1	ENSG00000257923	ENST00000292535.12	protein_coding	-	-	-	-	-	-	3.749
chr7:102258900:C:T	7	102258900	rs2694151	NA	NA	chr7:103511937:C:T	0.488506	1	0.0449438	-	0.9235	Inf	0.0486668	intron_variant	MODIFIER	CUX1	ENSG00000257923	ENST00000292538.9	protein_coding	-	-	-	-	-	-	3.749
chr7:102258900:C:T	7	102258900	rs2694151	NA	NA	chr7:103511937:C:T	0.488506	1	0.0449438	-	0.9235	Inf	0.0486668	intron_variant,non_coding_transcript_variant	MODIFIER	CUX1	ENSG00000257923	ENST00000558836.5	processed_transcript	-	-	-	-	-	-	3.749
chr7:102258900:C:T	7	102258900	rs2694151	NA	NA	chr7:103511937:C:T	0.488506	1	0.0449438	-	0.9235	Inf	0.0486668	intron_variant	MODIFIER	CUX1	ENSG00000257923	ENST00000393824.7	protein_coding	-	-	-	-	-	-	3.749
chr7:102258900:C:T	7	102258900	rs2694151	NA	NA	chr7:103511937:C:T	0.488506	1	0.0449438	-	0.9235	Inf	0.0486668	intron_variant	MODIFIER	CUX1	ENSG00000257923	ENST00000547394.6	protein_coding	-	-	-	-	-	-	3.749
chr7:102258900:C:T	7	102258900	rs2694151	NA	NA	chr7:103511937:C:T	0.488506	1	0.0449438	-	0.9235	Inf	0.0486668	downstream_gene_variant	MODIFIER	CUX1	ENSG00000257923	ENST00000546411.7	protein_coding	-	-	-	-	-	-	3.749
chr7:102258900:C:T	7	102258900	rs2694151	NA	NA	chr7:103511937:C:T	0.488506	1	0.0449438	-	0.9235	Inf	0.0486668	intron_variant	MODIFIER	CUX1	ENSG00000257923	ENST00000437600.9	protein_coding	-	-	-	-	-	-	3.749
chr7:102259396:T:G	7	102259396	rs2694152	NA	NA	chr7:103511937:C:T	0.468046	1	0.0468165	-	0.9245	Inf	0.0506398	downstream_gene_variant	MODIFIER	CUX1	ENSG00000257923	ENST00000292535.12	protein_coding	-	-	-	-	-	-	13.45
chr7:102259396:T:G	7	102259396	rs2694152	NA	NA	chr7:103511937:C:T	0.468046	1	0.0468165	-	0.9245	Inf	0.0506398	intron_variant	MODIFIER	CUX1	ENSG00000257923	ENST00000292538.9	protein_coding	-	-	-	-	-	-	13.45
chr7:102259396:T:G	7	102259396	rs2694152	NA	NA	chr7:103511937:C:T	0.468046	1	0.0468165	-	0.9245	Inf	0.0506398	downstream_gene_variant	MODIFIER	CUX1	ENSG00000257923	ENST00000645010.1	protein_coding	-	-	-	-	-	-	13.45
chr7:102259396:T:G	7	102259396	rs2694152	NA	NA	chr7:103511937:C:T	0.468046	1	0.0468165	-	0.9245	Inf	0.0506398	intron_variant	MODIFIER	CUX1	ENSG00000257923	ENST00000425244.6	protein_coding	-	-	-	-	-	-	13.45
chr7:102259396:T:G	7	102259396	rs2694152	NA	NA	chr7:103511937:C:T	0.468046	1	0.0468165	-	0.9245	Inf	0.0506398	intron_variant	MODIFIER	CUX1	ENSG00000257923	ENST00000437600.9	protein_coding	-	-	-	-	-	-	13.45
chr7:102259396:T:G	7	102259396	rs2694152	NA	NA	chr7:103511937:C:T	0.468046	1	0.0468165	-	0.9245	Inf	0.0506398	intron_variant	MODIFIER	CUX1	ENSG00000257923	ENST00000547394.6	protein_coding	-	-	-	-	-	-	13.45
chr7:102259396:T:G	7	102259396	rs2694152	NA	NA	chr7:103511937:C:T	0.468046	1	0.0468165	-	0.9245	Inf	0.0506398	intron_variant,non_coding_transcript_variant	MODIFIER	CUX1	ENSG00000257923	ENST00000558836.5	processed_transcript	-	-	-	-	-	-	13.45
chr7:102259396:T:G	7	102259396	rs2694152	NA	NA	chr7:103511937:C:T	0.468046	1	0.0468165	-	0.9245	Inf	0.0506398	intron_variant,non_coding_transcript_variant	MODIFIER	CUX1	ENSG00000257923	ENST00000560541.5	processed_transcript	-	-	-	-	-	-	13.45
chr7:102259396:T:G	7	102259396	rs2694152	NA	NA	chr7:103511937:C:T	0.468046	1	0.0468165	-	0.9245	Inf	0.0506398	downstream_gene_variant	MODIFIER	CUX1	ENSG00000257923	ENST00000546411.7	protein_coding	-	-	-	-	-	-	13.45
chr7:102259396:T:G	7	102259396	rs2694152	NA	NA	chr7:103511937:C:T	0.468046	1	0.0468165	-	0.9245	Inf	0.0506398	intron_variant	MODIFIER	CUX1	ENSG00000257923	ENST00000622516.6	protein_coding	-	-	-	-	-	-	13.45
chr7:102259396:T:G	7	102259396	rs2694152	NA	NA	chr7:103511937:C:T	0.468046	1	0.0468165	-	0.9245	Inf	0.0506398	intron_variant	MODIFIER	CUX1	ENSG00000257923	ENST00000393824.7	protein_coding	-	-	-	-	-	-	13.45
chr7:102259396:T:G	7	102259396	rs2694152	NA	NA	chr7:103511937:C:T	0.468046	1	0.0468165	-	0.9245	Inf	0.0506398	downstream_gene_variant	MODIFIER	CUX1	ENSG00000257923	ENST00000360264.7	protein_coding	-	-	-	-	-	-	13.45
chr7:102259396:T:G	7	102259396	rs2694152	NA	NA	chr7:103511937:C:T	0.468046	1	0.0468165	-	0.9245	Inf	0.0506398	downstream_gene_variant	MODIFIER	CUX1	ENSG00000257923	ENST00000646649.1	protein_coding	-	-	-	-	-	-	13.45
chr7:102259544:TG:CG	7	102259544	rs2249477	NA	NA	chr7:103511937:C:T	0.453189	1	0.0528169	-	0.9235	Inf	0.0571921	downstream_gene_variant	MODIFIER	CUX1	ENSG00000257923	ENST00000292535.12	protein_coding	-	-	-	-	-	-	1.594
chr7:102259544:TG:CG	7	102259544	rs2249477	NA	NA	chr7:103511937:C:T	0.453189	1	0.0528169	-	0.9235	Inf	0.0571921	downstream_gene_variant	MODIFIER	CUX1	ENSG00000257923	ENST00000360264.7	protein_coding	-	-	-	-	-	-	1.594
chr7:102259544:TG:CG	7	102259544	rs2249477	NA	NA	chr7:103511937:C:T	0.453189	1	0.0528169	-	0.9235	Inf	0.0571921	downstream_gene_variant	MODIFIER	CUX1	ENSG00000257923	ENST00000645010.1	protein_coding	-	-	-	-	-	-	1.594
chr7:102259544:TG:CG	7	102259544	rs2249477	NA	NA	chr7:103511937:C:T	0.453189	1	0.0528169	-	0.9235	Inf	0.0571921	downstream_gene_variant	MODIFIER	CUX1	ENSG00000257923	ENST00000646649.1	protein_coding	-	-	-	-	-	-	1.594
chr7:102259544:TG:CG	7	102259544	rs2249477	NA	NA	chr7:103511937:C:T	0.453189	1	0.0528169	-	0.9235	Inf	0.0571921	intron_variant	MODIFIER	CUX1	ENSG00000257923	ENST00000425244.6	protein_coding	-	-	-	-	-	-	1.594
chr7:102259544:TG:CG	7	102259544	rs2249477	NA	NA	chr7:103511937:C:T	0.453189	1	0.0528169	-	0.9235	Inf	0.0571921	intron_variant	MODIFIER	CUX1	ENSG00000257923	ENST00000292538.9	protein_coding	-	-	-	-	-	-	1.594
chr7:102259544:TG:CG	7	102259544	rs2249477	NA	NA	chr7:103511937:C:T	0.453189	1	0.0528169	-	0.9235	Inf	0.0571921	intron_variant	MODIFIER	CUX1	ENSG00000257923	ENST00000437600.9	protein_coding	-	-	-	-	-	-	1.594
chr7:102259544:TG:CG	7	102259544	rs2249477	NA	NA	chr7:103511937:C:T	0.453189	1	0.0528169	-	0.9235	Inf	0.0571921	downstream_gene_variant	MODIFIER	CUX1	ENSG00000257923	ENST00000546411.7	protein_coding	-	-	-	-	-	-	1.594
chr7:102259544:TG:CG	7	102259544	rs2249477	NA	NA	chr7:103511937:C:T	0.453189	1	0.0528169	-	0.9235	Inf	0.0571921	intron_variant	MODIFIER	CUX1	ENSG00000257923	ENST00000547394.6	protein_coding	-	-	-	-	-	-	1.594
chr7:102259544:TG:CG	7	102259544	rs2249477	NA	NA	chr7:103511937:C:T	0.453189	1	0.0528169	-	0.9235	Inf	0.0571921	intron_variant	MODIFIER	CUX1	ENSG00000257923	ENST00000393824.7	protein_coding	-	-	-	-	-	-	1.594
chr7:102259544:TG:CG	7	102259544	rs2249477	NA	NA	chr7:103511937:C:T	0.453189	1	0.0528169	-	0.9235	Inf	0.0571921	intron_variant,non_coding_transcript_variant	MODIFIER	CUX1	ENSG00000257923	ENST00000558836.5	processed_transcript	-	-	-	-	-	-	1.594
chr7:102259544:TG:CG	7	102259544	rs2249477	NA	NA	chr7:103511937:C:T	0.453189	1	0.0528169	-	0.9235	Inf	0.0571921	intron_variant	MODIFIER	CUX1	ENSG00000257923	ENST00000622516.6	protein_coding	-	-	-	-	-	-	1.594
chr7:102259544:TG:CG	7	102259544	rs2249477	NA	NA	chr7:103511937:C:T	0.453189	1	0.0528169	-	0.9235	Inf	0.0571921	intron_variant,non_coding_transcript_variant	MODIFIER	CUX1	ENSG00000257923	ENST00000560541.5	processed_transcript	-	-	-	-	-	-	1.594
chr7:102260096:TGGGGGGAAAAAA:TGGGGAAAAAA	7	102260096	rs57395527	NA	NA	chr7:103511937:C:T	0.488506	1	0.0449438	-	-	Inf	Inf	intron_variant	MODIFIER	CUX1	ENSG00000257923	ENST00000425244.6	protein_coding	-	-	-	-	-	-	0.377
chr7:102260096:TGGGGGGAAAAAA:TGGGGAAAAAA	7	102260096	rs57395527	NA	NA	chr7:103511937:C:T	0.488506	1	0.0449438	-	-	Inf	Inf	downstream_gene_variant	MODIFIER	CUX1	ENSG00000257923	ENST00000360264.7	protein_coding	-	-	-	-	-	-	0.377
chr7:102260096:TGGGGGGAAAAAA:TGGGGAAAAAA	7	102260096	rs57395527	NA	NA	chr7:103511937:C:T	0.488506	1	0.0449438	-	-	Inf	Inf	downstream_gene_variant	MODIFIER	CUX1	ENSG00000257923	ENST00000292535.12	protein_coding	-	-	-	-	-	-	0.377
chr7:102260096:TGGGGGGAAAAAA:TGGGGAAAAAA	7	102260096	rs57395527	NA	NA	chr7:103511937:C:T	0.488506	1	0.0449438	-	-	Inf	Inf	intron_variant	MODIFIER	CUX1	ENSG00000257923	ENST00000292538.9	protein_coding	-	-	-	-	-	-	0.377
chr7:102260096:TGGGGGGAAAAAA:TGGGGAAAAAA	7	102260096	rs57395527	NA	NA	chr7:103511937:C:T	0.488506	1	0.0449438	-	-	Inf	Inf	downstream_gene_variant	MODIFIER	CUX1	ENSG00000257923	ENST00000646649.1	protein_coding	-	-	-	-	-	-	0.377
chr7:102260096:TGGGGGGAAAAAA:TGGGGAAAAAA	7	102260096	rs57395527	NA	NA	chr7:103511937:C:T	0.488506	1	0.0449438	-	-	Inf	Inf	intron_variant	MODIFIER	CUX1	ENSG00000257923	ENST00000393824.7	protein_coding	-	-	-	-	-	-	0.377
chr7:102260096:TGGGGGGAAAAAA:TGGGGAAAAAA	7	102260096	rs57395527	NA	NA	chr7:103511937:C:T	0.488506	1	0.0449438	-	-	Inf	Inf	intron_variant	MODIFIER	CUX1	ENSG00000257923	ENST00000622516.6	protein_coding	-	-	-	-	-	-	0.377
chr7:102260096:TGGGGGGAAAAAA:TGGGGAAAAAA	7	102260096	rs57395527	NA	NA	chr7:103511937:C:T	0.488506	1	0.0449438	-	-	Inf	Inf	downstream_gene_variant	MODIFIER	CUX1	ENSG00000257923	ENST00000645010.1	protein_coding	-	-	-	-	-	-	0.377
chr7:102260096:TGGGGGGAAAAAA:TGGGGAAAAAA	7	102260096	rs57395527	NA	NA	chr7:103511937:C:T	0.488506	1	0.0449438	-	-	Inf	Inf	intron_variant	MODIFIER	CUX1	ENSG00000257923	ENST00000437600.9	protein_coding	-	-	-	-	-	-	0.377
chr7:102260096:TGGGGGGAAAAAA:TGGGGAAAAAA	7	102260096	rs57395527	NA	NA	chr7:103511937:C:T	0.488506	1	0.0449438	-	-	Inf	Inf	intron_variant,non_coding_transcript_variant	MODIFIER	CUX1	ENSG00000257923	ENST00000560541.5	processed_transcript	-	-	-	-	-	-	0.377
chr7:102260096:TGGGGGGAAAAAA:TGGGGAAAAAA	7	102260096	rs57395527	NA	NA	chr7:103511937:C:T	0.488506	1	0.0449438	-	-	Inf	Inf	downstream_gene_variant	MODIFIER	-	ENSG00000278586	ENST00000621922.1	processed_pseudogene	-	-	-	-	-	-	0.377
chr7:102260096:TGGGGGGAAAAAA:TGGGGAAAAAA	7	102260096	rs57395527	NA	NA	chr7:103511937:C:T	0.488506	1	0.0449438	-	-	Inf	Inf	intron_variant,non_coding_transcript_variant	MODIFIER	CUX1	ENSG00000257923	ENST00000558836.5	processed_transcript	-	-	-	-	-	-	0.377
chr7:102260096:TGGGGGGAAAAAA:TGGGGAAAAAA	7	102260096	rs57395527	NA	NA	chr7:103511937:C:T	0.488506	1	0.0449438	-	-	Inf	Inf	downstream_gene_variant	MODIFIER	CUX1	ENSG00000257923	ENST00000546411.7	protein_coding	-	-	-	-	-	-	0.377
chr7:102260096:TGGGGGGAAAAAA:TGGGGAAAAAA	7	102260096	rs57395527	NA	NA	chr7:103511937:C:T	0.488506	1	0.0449438	-	-	Inf	Inf	intron_variant	MODIFIER	CUX1	ENSG00000257923	ENST00000547394.6	protein_coding	-	-	-	-	-	-	0.377
chr7:102260308:C:T	7	102260308	rs79891393	NA	NA	chr7:103511937:C:T	0.0810442	1	0.220974	-	-	Inf	Inf	downstream_gene_variant	MODIFIER	-	ENSG00000278586	ENST00000621922.1	processed_pseudogene	-	-	-	-	-	-	0.25
chr7:102260308:C:T	7	102260308	rs79891393	NA	NA	chr7:103511937:C:T	0.0810442	1	0.220974	-	-	Inf	Inf	intron_variant	MODIFIER	CUX1	ENSG00000257923	ENST00000547394.6	protein_coding	-	-	-	-	-	-	0.25
chr7:102260308:C:T	7	102260308	rs79891393	NA	NA	chr7:103511937:C:T	0.0810442	1	0.220974	-	-	Inf	Inf	intron_variant,non_coding_transcript_variant	MODIFIER	CUX1	ENSG00000257923	ENST00000558836.5	processed_transcript	-	-	-	-	-	-	0.25
chr7:102260308:C:T	7	102260308	rs79891393	NA	NA	chr7:103511937:C:T	0.0810442	1	0.220974	-	-	Inf	Inf	intron_variant	MODIFIER	CUX1	ENSG00000257923	ENST00000622516.6	protein_coding	-	-	-	-	-	-	0.25
chr7:102260308:C:T	7	102260308	rs79891393	NA	NA	chr7:103511937:C:T	0.0810442	1	0.220974	-	-	Inf	Inf	intron_variant	MODIFIER	CUX1	ENSG00000257923	ENST00000425244.6	protein_coding	-	-	-	-	-	-	0.25
chr7:102260308:C:T	7	102260308	rs79891393	NA	NA	chr7:103511937:C:T	0.0810442	1	0.220974	-	-	Inf	Inf	intron_variant,non_coding_transcript_variant	MODIFIER	CUX1	ENSG00000257923	ENST00000560541.5	processed_transcript	-	-	-	-	-	-	0.25
chr7:102260308:C:T	7	102260308	rs79891393	NA	NA	chr7:103511937:C:T	0.0810442	1	0.220974	-	-	Inf	Inf	intron_variant	MODIFIER	CUX1	ENSG00000257923	ENST00000393824.7	protein_coding	-	-	-	-	-	-	0.25
chr7:102260308:C:T	7	102260308	rs79891393	NA	NA	chr7:103511937:C:T	0.0810442	1	0.220974	-	-	Inf	Inf	downstream_gene_variant	MODIFIER	CUX1	ENSG00000257923	ENST00000645010.1	protein_coding	-	-	-	-	-	-	0.25
chr7:102260308:C:T	7	102260308	rs79891393	NA	NA	chr7:103511937:C:T	0.0810442	1	0.220974	-	-	Inf	Inf	downstream_gene_variant	MODIFIER	CUX1	ENSG00000257923	ENST00000646649.1	protein_coding	-	-	-	-	-	-	0.25
chr7:102260308:C:T	7	102260308	rs79891393	NA	NA	chr7:103511937:C:T	0.0810442	1	0.220974	-	-	Inf	Inf	downstream_gene_variant	MODIFIER	CUX1	ENSG00000257923	ENST00000546411.7	protein_coding	-	-	-	-	-	-	0.25
chr7:102260308:C:T	7	102260308	rs79891393	NA	NA	chr7:103511937:C:T	0.0810442	1	0.220974	-	-	Inf	Inf	intron_variant	MODIFIER	CUX1	ENSG00000257923	ENST00000292538.9	protein_coding	-	-	-	-	-	-	0.25
chr7:102260308:C:T	7	102260308	rs79891393	NA	NA	chr7:103511937:C:T	0.0810442	1	0.220974	-	-	Inf	Inf	downstream_gene_variant	MODIFIER	CUX1	ENSG00000257923	ENST00000360264.7	protein_coding	-	-	-	-	-	-	0.25
chr7:102260308:C:T	7	102260308	rs79891393	NA	NA	chr7:103511937:C:T	0.0810442	1	0.220974	-	-	Inf	Inf	intron_variant	MODIFIER	CUX1	ENSG00000257923	ENST00000437600.9	protein_coding	-	-	-	-	-	-	0.25
chr7:102260308:C:T	7	102260308	rs79891393	NA	NA	chr7:103511937:C:T	0.0810442	1	0.220974	-	-	Inf	Inf	downstream_gene_variant	MODIFIER	CUX1	ENSG00000257923	ENST00000292535.12	protein_coding	-	-	-	-	-	-	0.25
chr7:102260570:CTTTTTTTTTTTTTTTTTTTTTTTTTGTATTTTTAGTAGAGATG:CTTTTTTTTTTTTTTTTTTTTTGTATTTTTAGTAGAGATG	7	102260570	rs55642237	NA	NA	chr7:103511937:C:T	0.0704887	1	0.347826	-	-	Inf	Inf	downstream_gene_variant	MODIFIER	CUX1	ENSG00000257923	ENST00000292535.12	protein_coding	-	-	-	-	-	-	0.672
chr7:102260570:CTTTTTTTTTTTTTTTTTTTTTTTTTGTATTTTTAGTAGAGATG:CTTTTTTTTTTTTTTTTTTTTTGTATTTTTAGTAGAGATG	7	102260570	rs55642237	NA	NA	chr7:103511937:C:T	0.0704887	1	0.347826	-	-	Inf	Inf	intron_variant	MODIFIER	CUX1	ENSG00000257923	ENST00000292538.9	protein_coding	-	-	-	-	-	-	0.672
chr7:102260570:CTTTTTTTTTTTTTTTTTTTTTTTTTGTATTTTTAGTAGAGATG:CTTTTTTTTTTTTTTTTTTTTTGTATTTTTAGTAGAGATG	7	102260570	rs55642237	NA	NA	chr7:103511937:C:T	0.0704887	1	0.347826	-	-	Inf	Inf	intron_variant	MODIFIER	CUX1	ENSG00000257923	ENST00000547394.6	protein_coding	-	-	-	-	-	-	0.672
chr7:102260570:CTTTTTTTTTTTTTTTTTTTTTTTTTGTATTTTTAGTAGAGATG:CTTTTTTTTTTTTTTTTTTTTTGTATTTTTAGTAGAGATG	7	102260570	rs55642237	NA	NA	chr7:103511937:C:T	0.0704887	1	0.347826	-	-	Inf	Inf	downstream_gene_variant	MODIFIER	CUX1	ENSG00000257923	ENST00000546411.7	protein_coding	-	-	-	-	-	-	0.672
chr7:102260570:CTTTTTTTTTTTTTTTTTTTTTTTTTGTATTTTTAGTAGAGATG:CTTTTTTTTTTTTTTTTTTTTTGTATTTTTAGTAGAGATG	7	102260570	rs55642237	NA	NA	chr7:103511937:C:T	0.0704887	1	0.347826	-	-	Inf	Inf	intron_variant	MODIFIER	CUX1	ENSG00000257923	ENST00000425244.6	protein_coding	-	-	-	-	-	-	0.672
chr7:102260570:CTTTTTTTTTTTTTTTTTTTTTTTTTGTATTTTTAGTAGAGATG:CTTTTTTTTTTTTTTTTTTTTTGTATTTTTAGTAGAGATG	7	102260570	rs55642237	NA	NA	chr7:103511937:C:T	0.0704887	1	0.347826	-	-	Inf	Inf	intron_variant,non_coding_transcript_variant	MODIFIER	CUX1	ENSG00000257923	ENST00000560541.5	processed_transcript	-	-	-	-	-	-	0.672
chr7:102260570:CTTTTTTTTTTTTTTTTTTTTTTTTTGTATTTTTAGTAGAGATG:CTTTTTTTTTTTTTTTTTTTTTGTATTTTTAGTAGAGATG	7	102260570	rs55642237	NA	NA	chr7:103511937:C:T	0.0704887	1	0.347826	-	-	Inf	Inf	downstream_gene_variant	MODIFIER	-	ENSG00000278586	ENST00000621922.1	processed_pseudogene	-	-	-	-	-	-	0.672
chr7:102260570:CTTTTTTTTTTTTTTTTTTTTTTTTTGTATTTTTAGTAGAGATG:CTTTTTTTTTTTTTTTTTTTTTGTATTTTTAGTAGAGATG	7	102260570	rs55642237	NA	NA	chr7:103511937:C:T	0.0704887	1	0.347826	-	-	Inf	Inf	intron_variant	MODIFIER	CUX1	ENSG00000257923	ENST00000393824.7	protein_coding	-	-	-	-	-	-	0.672
chr7:102260570:CTTTTTTTTTTTTTTTTTTTTTTTTTGTATTTTTAGTAGAGATG:CTTTTTTTTTTTTTTTTTTTTTGTATTTTTAGTAGAGATG	7	102260570	rs55642237	NA	NA	chr7:103511937:C:T	0.0704887	1	0.347826	-	-	Inf	Inf	intron_variant,non_coding_transcript_variant	MODIFIER	CUX1	ENSG00000257923	ENST00000558836.5	processed_transcript	-	-	-	-	-	-	0.672
chr7:102260570:CTTTTTTTTTTTTTTTTTTTTTTTTTGTATTTTTAGTAGAGATG:CTTTTTTTTTTTTTTTTTTTTTGTATTTTTAGTAGAGATG	7	102260570	rs55642237	NA	NA	chr7:103511937:C:T	0.0704887	1	0.347826	-	-	Inf	Inf	intron_variant	MODIFIER	CUX1	ENSG00000257923	ENST00000437600.9	protein_coding	-	-	-	-	-	-	0.672
chr7:102260570:CTTTTTTTTTTTTTTTTTTTTTTTTTGTATTTTTAGTAGAGATG:CTTTTTTTTTTTTTTTTTTTTTGTATTTTTAGTAGAGATG	7	102260570	rs55642237	NA	NA	chr7:103511937:C:T	0.0704887	1	0.347826	-	-	Inf	Inf	downstream_gene_variant	MODIFIER	CUX1	ENSG00000257923	ENST00000360264.7	protein_coding	-	-	-	-	-	-	0.672
chr7:102260570:CTTTTTTTTTTTTTTTTTTTTTTTTTGTATTTTTAGTAGAGATG:CTTTTTTTTTTTTTTTTTTTTTGTATTTTTAGTAGAGATG	7	102260570	rs55642237	NA	NA	chr7:103511937:C:T	0.0704887	1	0.347826	-	-	Inf	Inf	downstream_gene_variant	MODIFIER	CUX1	ENSG00000257923	ENST00000646649.1	protein_coding	-	-	-	-	-	-	0.672
chr7:102260570:CTTTTTTTTTTTTTTTTTTTTTTTTTGTATTTTTAGTAGAGATG:CTTTTTTTTTTTTTTTTTTTTTGTATTTTTAGTAGAGATG	7	102260570	rs55642237	NA	NA	chr7:103511937:C:T	0.0704887	1	0.347826	-	-	Inf	Inf	downstream_gene_variant	MODIFIER	CUX1	ENSG00000257923	ENST00000645010.1	protein_coding	-	-	-	-	-	-	0.672
chr7:102260570:CTTTTTTTTTTTTTTTTTTTTTTTTTGTATTTTTAGTAGAGATG:CTTTTTTTTTTTTTTTTTTTTTGTATTTTTAGTAGAGATG	7	102260570	rs55642237	NA	NA	chr7:103511937:C:T	0.0704887	1	0.347826	-	-	Inf	Inf	intron_variant	MODIFIER	CUX1	ENSG00000257923	ENST00000622516.6	protein_coding	-	-	-	-	-	-	0.672
chr7:102260891:GTCT:GTCC	7	102260891	rs2694155	NA	NA	chr7:103511937:C:T	0.488613	1	0.0445344	-	0.9245	Inf	0.0481713	downstream_gene_variant	MODIFIER	-	ENSG00000278586	ENST00000621922.1	processed_pseudogene	-	-	-	-	-	-	2.991
chr7:102260891:GTCT:GTCC	7	102260891	rs2694155	NA	NA	chr7:103511937:C:T	0.488613	1	0.0445344	-	0.9245	Inf	0.0481713	downstream_gene_variant	MODIFIER	CUX1	ENSG00000257923	ENST00000360264.7	protein_coding	-	-	-	-	-	-	2.991
chr7:102260891:GTCT:GTCC	7	102260891	rs2694155	NA	NA	chr7:103511937:C:T	0.488613	1	0.0445344	-	0.9245	Inf	0.0481713	intron_variant,non_coding_transcript_variant	MODIFIER	CUX1	ENSG00000257923	ENST00000560541.5	processed_transcript	-	-	-	-	-	-	2.991
chr7:102260891:GTCT:GTCC	7	102260891	rs2694155	NA	NA	chr7:103511937:C:T	0.488613	1	0.0445344	-	0.9245	Inf	0.0481713	intron_variant	MODIFIER	CUX1	ENSG00000257923	ENST00000622516.6	protein_coding	-	-	-	-	-	-	2.991
chr7:102260891:GTCT:GTCC	7	102260891	rs2694155	NA	NA	chr7:103511937:C:T	0.488613	1	0.0445344	-	0.9245	Inf	0.0481713	intron_variant	MODIFIER	CUX1	ENSG00000257923	ENST00000292538.9	protein_coding	-	-	-	-	-	-	2.991
chr7:102260891:GTCT:GTCC	7	102260891	rs2694155	NA	NA	chr7:103511937:C:T	0.488613	1	0.0445344	-	0.9245	Inf	0.0481713	downstream_gene_variant	MODIFIER	CUX1	ENSG00000257923	ENST00000645010.1	protein_coding	-	-	-	-	-	-	2.991
chr7:102260891:GTCT:GTCC	7	102260891	rs2694155	NA	NA	chr7:103511937:C:T	0.488613	1	0.0445344	-	0.9245	Inf	0.0481713	downstream_gene_variant	MODIFIER	CUX1	ENSG00000257923	ENST00000292535.12	protein_coding	-	-	-	-	-	-	2.991
chr7:102260891:GTCT:GTCC	7	102260891	rs2694155	NA	NA	chr7:103511937:C:T	0.488613	1	0.0445344	-	0.9245	Inf	0.0481713	downstream_gene_variant	MODIFIER	CUX1	ENSG00000257923	ENST00000646649.1	protein_coding	-	-	-	-	-	-	2.991
chr7:102260891:GTCT:GTCC	7	102260891	rs2694155	NA	NA	chr7:103511937:C:T	0.488613	1	0.0445344	-	0.9245	Inf	0.0481713	intron_variant	MODIFIER	CUX1	ENSG00000257923	ENST00000425244.6	protein_coding	-	-	-	-	-	-	2.991
chr7:102260891:GTCT:GTCC	7	102260891	rs2694155	NA	NA	chr7:103511937:C:T	0.488613	1	0.0445344	-	0.9245	Inf	0.0481713	intron_variant	MODIFIER	CUX1	ENSG00000257923	ENST00000393824.7	protein_coding	-	-	-	-	-	-	2.991
chr7:102260891:GTCT:GTCC	7	102260891	rs2694155	NA	NA	chr7:103511937:C:T	0.488613	1	0.0445344	-	0.9245	Inf	0.0481713	intron_variant	MODIFIER	CUX1	ENSG00000257923	ENST00000547394.6	protein_coding	-	-	-	-	-	-	2.991
chr7:102260891:GTCT:GTCC	7	102260891	rs2694155	NA	NA	chr7:103511937:C:T	0.488613	1	0.0445344	-	0.9245	Inf	0.0481713	intron_variant,non_coding_transcript_variant	MODIFIER	CUX1	ENSG00000257923	ENST00000558836.5	processed_transcript	-	-	-	-	-	-	2.991
chr7:102260891:GTCT:GTCC	7	102260891	rs2694155	NA	NA	chr7:103511937:C:T	0.488613	1	0.0445344	-	0.9245	Inf	0.0481713	intron_variant	MODIFIER	CUX1	ENSG00000257923	ENST00000437600.9	protein_coding	-	-	-	-	-	-	2.991
chr7:102260891:GTCT:GTCC	7	102260891	rs2694155	NA	NA	chr7:103511937:C:T	0.488613	1	0.0445344	-	0.9245	Inf	0.0481713	downstream_gene_variant	MODIFIER	CUX1	ENSG00000257923	ENST00000546411.7	protein_coding	-	-	-	-	-	-	2.991
chr7:102261236:A:G	7	102261236	rs2694156	NA	NA	chr7:103511937:C:T	0.488506	1	0.0449438	-	0.9245	Inf	0.0486142	downstream_gene_variant	MODIFIER	CUX1	ENSG00000257923	ENST00000546411.7	protein_coding	-	-	-	-	-	-	1.509
chr7:102261236:A:G	7	102261236	rs2694156	NA	NA	chr7:103511937:C:T	0.488506	1	0.0449438	-	0.9245	Inf	0.0486142	intron_variant,non_coding_transcript_variant	MODIFIER	CUX1	ENSG00000257923	ENST00000558836.5	processed_transcript	-	-	-	-	-	-	1.509
chr7:102261236:A:G	7	102261236	rs2694156	NA	NA	chr7:103511937:C:T	0.488506	1	0.0449438	-	0.9245	Inf	0.0486142	intron_variant	MODIFIER	CUX1	ENSG00000257923	ENST00000393824.7	protein_coding	-	-	-	-	-	-	1.509
chr7:102261236:A:G	7	102261236	rs2694156	NA	NA	chr7:103511937:C:T	0.488506	1	0.0449438	-	0.9245	Inf	0.0486142	intron_variant	MODIFIER	CUX1	ENSG00000257923	ENST00000547394.6	protein_coding	-	-	-	-	-	-	1.509
chr7:102261236:A:G	7	102261236	rs2694156	NA	NA	chr7:103511937:C:T	0.488506	1	0.0449438	-	0.9245	Inf	0.0486142	downstream_gene_variant	MODIFIER	CUX1	ENSG00000257923	ENST00000645010.1	protein_coding	-	-	-	-	-	-	1.509
chr7:102261236:A:G	7	102261236	rs2694156	NA	NA	chr7:103511937:C:T	0.488506	1	0.0449438	-	0.9245	Inf	0.0486142	downstream_gene_variant	MODIFIER	CUX1	ENSG00000257923	ENST00000646649.1	protein_coding	-	-	-	-	-	-	1.509
chr7:102261236:A:G	7	102261236	rs2694156	NA	NA	chr7:103511937:C:T	0.488506	1	0.0449438	-	0.9245	Inf	0.0486142	intron_variant	MODIFIER	CUX1	ENSG00000257923	ENST00000622516.6	protein_coding	-	-	-	-	-	-	1.509
chr7:102261236:A:G	7	102261236	rs2694156	NA	NA	chr7:103511937:C:T	0.488506	1	0.0449438	-	0.9245	Inf	0.0486142	downstream_gene_variant	MODIFIER	CUX1	ENSG00000257923	ENST00000360264.7	protein_coding	-	-	-	-	-	-	1.509
chr7:102261236:A:G	7	102261236	rs2694156	NA	NA	chr7:103511937:C:T	0.488506	1	0.0449438	-	0.9245	Inf	0.0486142	downstream_gene_variant	MODIFIER	-	ENSG00000278586	ENST00000621922.1	processed_pseudogene	-	-	-	-	-	-	1.509
chr7:102261236:A:G	7	102261236	rs2694156	NA	NA	chr7:103511937:C:T	0.488506	1	0.0449438	-	0.9245	Inf	0.0486142	downstream_gene_variant	MODIFIER	CUX1	ENSG00000257923	ENST00000292535.12	protein_coding	-	-	-	-	-	-	1.509
chr7:102261236:A:G	7	102261236	rs2694156	NA	NA	chr7:103511937:C:T	0.488506	1	0.0449438	-	0.9245	Inf	0.0486142	intron_variant,non_coding_transcript_variant	MODIFIER	CUX1	ENSG00000257923	ENST00000560541.5	processed_transcript	-	-	-	-	-	-	1.509
chr7:102261236:A:G	7	102261236	rs2694156	NA	NA	chr7:103511937:C:T	0.488506	1	0.0449438	-	0.9245	Inf	0.0486142	intron_variant	MODIFIER	CUX1	ENSG00000257923	ENST00000425244.6	protein_coding	-	-	-	-	-	-	1.509
chr7:102261236:A:G	7	102261236	rs2694156	NA	NA	chr7:103511937:C:T	0.488506	1	0.0449438	-	0.9245	Inf	0.0486142	intron_variant	MODIFIER	CUX1	ENSG00000257923	ENST00000292538.9	protein_coding	-	-	-	-	-	-	1.509
chr7:102261236:A:G	7	102261236	rs2694156	NA	NA	chr7:103511937:C:T	0.488506	1	0.0449438	-	0.9245	Inf	0.0486142	intron_variant	MODIFIER	CUX1	ENSG00000257923	ENST00000437600.9	protein_coding	-	-	-	-	-	-	1.509
chr7:102263011:CTTTTTTTTTTTTTTTTTTTGGAGATGA:CTTTTTTTTTTTTTTTTTGGAGATGA	7	102263011	rs58568731	NA	NA	chr7:103511937:C:T	0.384044	1	0.0931034	-	-	Inf	Inf	intron_variant,non_coding_transcript_variant	MODIFIER	CUX1	ENSG00000257923	ENST00000560541.5	processed_transcript	-	-	-	-	-	-	1.63
chr7:102263011:CTTTTTTTTTTTTTTTTTTTGGAGATGA:CTTTTTTTTTTTTTTTTTGGAGATGA	7	102263011	rs58568731	NA	NA	chr7:103511937:C:T	0.384044	1	0.0931034	-	-	Inf	Inf	downstream_gene_variant	MODIFIER	-	ENSG00000278586	ENST00000621922.1	processed_pseudogene	-	-	-	-	-	-	1.63
chr7:102263011:CTTTTTTTTTTTTTTTTTTTGGAGATGA:CTTTTTTTTTTTTTTTTTGGAGATGA	7	102263011	rs58568731	NA	NA	chr7:103511937:C:T	0.384044	1	0.0931034	-	-	Inf	Inf	intron_variant	MODIFIER	CUX1	ENSG00000257923	ENST00000622516.6	protein_coding	-	-	-	-	-	-	1.63
chr7:102263011:CTTTTTTTTTTTTTTTTTTTGGAGATGA:CTTTTTTTTTTTTTTTTTGGAGATGA	7	102263011	rs58568731	NA	NA	chr7:103511937:C:T	0.384044	1	0.0931034	-	-	Inf	Inf	downstream_gene_variant	MODIFIER	CUX1	ENSG00000257923	ENST00000292535.12	protein_coding	-	-	-	-	-	-	1.63
chr7:102263011:CTTTTTTTTTTTTTTTTTTTGGAGATGA:CTTTTTTTTTTTTTTTTTGGAGATGA	7	102263011	rs58568731	NA	NA	chr7:103511937:C:T	0.384044	1	0.0931034	-	-	Inf	Inf	intron_variant	MODIFIER	CUX1	ENSG00000257923	ENST00000437600.9	protein_coding	-	-	-	-	-	-	1.63
chr7:102263011:CTTTTTTTTTTTTTTTTTTTGGAGATGA:CTTTTTTTTTTTTTTTTTGGAGATGA	7	102263011	rs58568731	NA	NA	chr7:103511937:C:T	0.384044	1	0.0931034	-	-	Inf	Inf	intron_variant,non_coding_transcript_variant	MODIFIER	CUX1	ENSG00000257923	ENST00000558836.5	processed_transcript	-	-	-	-	-	-	1.63
chr7:102263011:CTTTTTTTTTTTTTTTTTTTGGAGATGA:CTTTTTTTTTTTTTTTTTGGAGATGA	7	102263011	rs58568731	NA	NA	chr7:103511937:C:T	0.384044	1	0.0931034	-	-	Inf	Inf	intron_variant	MODIFIER	CUX1	ENSG00000257923	ENST00000292538.9	protein_coding	-	-	-	-	-	-	1.63
chr7:102263011:CTTTTTTTTTTTTTTTTTTTGGAGATGA:CTTTTTTTTTTTTTTTTTGGAGATGA	7	102263011	rs58568731	NA	NA	chr7:103511937:C:T	0.384044	1	0.0931034	-	-	Inf	Inf	downstream_gene_variant	MODIFIER	CUX1	ENSG00000257923	ENST00000646649.1	protein_coding	-	-	-	-	-	-	1.63
chr7:102263011:CTTTTTTTTTTTTTTTTTTTGGAGATGA:CTTTTTTTTTTTTTTTTTGGAGATGA	7	102263011	rs58568731	NA	NA	chr7:103511937:C:T	0.384044	1	0.0931034	-	-	Inf	Inf	downstream_gene_variant	MODIFIER	CUX1	ENSG00000257923	ENST00000645010.1	protein_coding	-	-	-	-	-	-	1.63
chr7:102263011:CTTTTTTTTTTTTTTTTTTTGGAGATGA:CTTTTTTTTTTTTTTTTTGGAGATGA	7	102263011	rs58568731	NA	NA	chr7:103511937:C:T	0.384044	1	0.0931034	-	-	Inf	Inf	intron_variant	MODIFIER	CUX1	ENSG00000257923	ENST00000547394.6	protein_coding	-	-	-	-	-	-	1.63
chr7:102263011:CTTTTTTTTTTTTTTTTTTTGGAGATGA:CTTTTTTTTTTTTTTTTTGGAGATGA	7	102263011	rs58568731	NA	NA	chr7:103511937:C:T	0.384044	1	0.0931034	-	-	Inf	Inf	intron_variant	MODIFIER	CUX1	ENSG00000257923	ENST00000393824.7	protein_coding	-	-	-	-	-	-	1.63
chr7:102263011:CTTTTTTTTTTTTTTTTTTTGGAGATGA:CTTTTTTTTTTTTTTTTTGGAGATGA	7	102263011	rs58568731	NA	NA	chr7:103511937:C:T	0.384044	1	0.0931034	-	-	Inf	Inf	intron_variant	MODIFIER	CUX1	ENSG00000257923	ENST00000425244.6	protein_coding	-	-	-	-	-	-	1.63
chr7:102263011:CTTTTTTTTTTTTTTTTTTTGGAGATGA:CTTTTTTTTTTTTTTTTTGGAGATGA	7	102263011	rs58568731	NA	NA	chr7:103511937:C:T	0.384044	1	0.0931034	-	-	Inf	Inf	downstream_gene_variant	MODIFIER	CUX1	ENSG00000257923	ENST00000360264.7	protein_coding	-	-	-	-	-	-	1.63
chr7:102263011:CTTTTTTTTTTTTTTTTTTTGGAGATGA:CTTTTTTTTTTTTTTTTTGGAGATGA	7	102263011	rs58568731	NA	NA	chr7:103511937:C:T	0.384044	1	0.0931034	-	-	Inf	Inf	downstream_gene_variant	MODIFIER	CUX1	ENSG00000257923	ENST00000546411.7	protein_coding	-	-	-	-	-	-	1.63
chr7:102263074:C:T	7	102263074	rs10245356	NA	NA	chr7:103511937:C:T	0.0527884	1	0.303371	-	0.6064	Inf	0.500282	intron_variant	MODIFIER	CUX1	ENSG00000257923	ENST00000547394.6	protein_coding	-	-	-	-	-	-	0.288
chr7:102263074:C:T	7	102263074	rs10245356	NA	NA	chr7:103511937:C:T	0.0527884	1	0.303371	-	0.6064	Inf	0.500282	downstream_gene_variant	MODIFIER	CUX1	ENSG00000257923	ENST00000645010.1	protein_coding	-	-	-	-	-	-	0.288
chr7:102263074:C:T	7	102263074	rs10245356	NA	NA	chr7:103511937:C:T	0.0527884	1	0.303371	-	0.6064	Inf	0.500282	intron_variant	MODIFIER	CUX1	ENSG00000257923	ENST00000425244.6	protein_coding	-	-	-	-	-	-	0.288
chr7:102263074:C:T	7	102263074	rs10245356	NA	NA	chr7:103511937:C:T	0.0527884	1	0.303371	-	0.6064	Inf	0.500282	downstream_gene_variant	MODIFIER	-	ENSG00000278586	ENST00000621922.1	processed_pseudogene	-	-	-	-	-	-	0.288
chr7:102263074:C:T	7	102263074	rs10245356	NA	NA	chr7:103511937:C:T	0.0527884	1	0.303371	-	0.6064	Inf	0.500282	intron_variant	MODIFIER	CUX1	ENSG00000257923	ENST00000622516.6	protein_coding	-	-	-	-	-	-	0.288
chr7:102263074:C:T	7	102263074	rs10245356	NA	NA	chr7:103511937:C:T	0.0527884	1	0.303371	-	0.6064	Inf	0.500282	intron_variant,non_coding_transcript_variant	MODIFIER	CUX1	ENSG00000257923	ENST00000558836.5	processed_transcript	-	-	-	-	-	-	0.288
chr7:102263074:C:T	7	102263074	rs10245356	NA	NA	chr7:103511937:C:T	0.0527884	1	0.303371	-	0.6064	Inf	0.500282	intron_variant	MODIFIER	CUX1	ENSG00000257923	ENST00000437600.9	protein_coding	-	-	-	-	-	-	0.288
chr7:102263074:C:T	7	102263074	rs10245356	NA	NA	chr7:103511937:C:T	0.0527884	1	0.303371	-	0.6064	Inf	0.500282	intron_variant,non_coding_transcript_variant	MODIFIER	CUX1	ENSG00000257923	ENST00000560541.5	processed_transcript	-	-	-	-	-	-	0.288
chr7:102263074:C:T	7	102263074	rs10245356	NA	NA	chr7:103511937:C:T	0.0527884	1	0.303371	-	0.6064	Inf	0.500282	downstream_gene_variant	MODIFIER	CUX1	ENSG00000257923	ENST00000292535.12	protein_coding	-	-	-	-	-	-	0.288
chr7:102263074:C:T	7	102263074	rs10245356	NA	NA	chr7:103511937:C:T	0.0527884	1	0.303371	-	0.6064	Inf	0.500282	intron_variant	MODIFIER	CUX1	ENSG00000257923	ENST00000393824.7	protein_coding	-	-	-	-	-	-	0.288
chr7:102263074:C:T	7	102263074	rs10245356	NA	NA	chr7:103511937:C:T	0.0527884	1	0.303371	-	0.6064	Inf	0.500282	downstream_gene_variant	MODIFIER	CUX1	ENSG00000257923	ENST00000546411.7	protein_coding	-	-	-	-	-	-	0.288
chr7:102263074:C:T	7	102263074	rs10245356	NA	NA	chr7:103511937:C:T	0.0527884	1	0.303371	-	0.6064	Inf	0.500282	downstream_gene_variant	MODIFIER	CUX1	ENSG00000257923	ENST00000360264.7	protein_coding	-	-	-	-	-	-	0.288
chr7:102263074:C:T	7	102263074	rs10245356	NA	NA	chr7:103511937:C:T	0.0527884	1	0.303371	-	0.6064	Inf	0.500282	downstream_gene_variant	MODIFIER	CUX1	ENSG00000257923	ENST00000646649.1	protein_coding	-	-	-	-	-	-	0.288
chr7:102263074:C:T	7	102263074	rs10245356	NA	NA	chr7:103511937:C:T	0.0527884	1	0.303371	-	0.6064	Inf	0.500282	intron_variant	MODIFIER	CUX1	ENSG00000257923	ENST00000292538.9	protein_coding	-	-	-	-	-	-	0.288
chr7:102263088:A:G	7	102263088	rs9770983,COSV52897330	NA	NA	chr7:103511937:C:T	0.0527884	1	0.303371	-	0.6064	Inf	0.500282	intron_variant	MODIFIER	CUX1	ENSG00000257923	ENST00000622516.6	protein_coding	-	-	-	-	-	-	3.897
chr7:102263088:A:G	7	102263088	rs9770983,COSV52897330	NA	NA	chr7:103511937:C:T	0.0527884	1	0.303371	-	0.6064	Inf	0.500282	downstream_gene_variant	MODIFIER	CUX1	ENSG00000257923	ENST00000292535.12	protein_coding	-	-	-	-	-	-	3.897
chr7:102263088:A:G	7	102263088	rs9770983,COSV52897330	NA	NA	chr7:103511937:C:T	0.0527884	1	0.303371	-	0.6064	Inf	0.500282	intron_variant	MODIFIER	CUX1	ENSG00000257923	ENST00000292538.9	protein_coding	-	-	-	-	-	-	3.897
chr7:102263088:A:G	7	102263088	rs9770983,COSV52897330	NA	NA	chr7:103511937:C:T	0.0527884	1	0.303371	-	0.6064	Inf	0.500282	downstream_gene_variant	MODIFIER	CUX1	ENSG00000257923	ENST00000360264.7	protein_coding	-	-	-	-	-	-	3.897
chr7:102263088:A:G	7	102263088	rs9770983,COSV52897330	NA	NA	chr7:103511937:C:T	0.0527884	1	0.303371	-	0.6064	Inf	0.500282	intron_variant	MODIFIER	CUX1	ENSG00000257923	ENST00000393824.7	protein_coding	-	-	-	-	-	-	3.897
chr7:102263088:A:G	7	102263088	rs9770983,COSV52897330	NA	NA	chr7:103511937:C:T	0.0527884	1	0.303371	-	0.6064	Inf	0.500282	intron_variant	MODIFIER	CUX1	ENSG00000257923	ENST00000547394.6	protein_coding	-	-	-	-	-	-	3.897
chr7:102263088:A:G	7	102263088	rs9770983,COSV52897330	NA	NA	chr7:103511937:C:T	0.0527884	1	0.303371	-	0.6064	Inf	0.500282	intron_variant,non_coding_transcript_variant	MODIFIER	CUX1	ENSG00000257923	ENST00000560541.5	processed_transcript	-	-	-	-	-	-	3.897
chr7:102263088:A:G	7	102263088	rs9770983,COSV52897330	NA	NA	chr7:103511937:C:T	0.0527884	1	0.303371	-	0.6064	Inf	0.500282	downstream_gene_variant	MODIFIER	-	ENSG00000278586	ENST00000621922.1	processed_pseudogene	-	-	-	-	-	-	3.897
chr7:102263088:A:G	7	102263088	rs9770983,COSV52897330	NA	NA	chr7:103511937:C:T	0.0527884	1	0.303371	-	0.6064	Inf	0.500282	intron_variant,non_coding_transcript_variant	MODIFIER	CUX1	ENSG00000257923	ENST00000558836.5	processed_transcript	-	-	-	-	-	-	3.897
chr7:102263088:A:G	7	102263088	rs9770983,COSV52897330	NA	NA	chr7:103511937:C:T	0.0527884	1	0.303371	-	0.6064	Inf	0.500282	intron_variant	MODIFIER	CUX1	ENSG00000257923	ENST00000425244.6	protein_coding	-	-	-	-	-	-	3.897
chr7:102263088:A:G	7	102263088	rs9770983,COSV52897330	NA	NA	chr7:103511937:C:T	0.0527884	1	0.303371	-	0.6064	Inf	0.500282	intron_variant	MODIFIER	CUX1	ENSG00000257923	ENST00000437600.9	protein_coding	-	-	-	-	-	-	3.897
chr7:102263088:A:G	7	102263088	rs9770983,COSV52897330	NA	NA	chr7:103511937:C:T	0.0527884	1	0.303371	-	0.6064	Inf	0.500282	downstream_gene_variant	MODIFIER	CUX1	ENSG00000257923	ENST00000646649.1	protein_coding	-	-	-	-	-	-	3.897
chr7:102263088:A:G	7	102263088	rs9770983,COSV52897330	NA	NA	chr7:103511937:C:T	0.0527884	1	0.303371	-	0.6064	Inf	0.500282	downstream_gene_variant	MODIFIER	CUX1	ENSG00000257923	ENST00000645010.1	protein_coding	-	-	-	-	-	-	3.897
chr7:102263088:A:G	7	102263088	rs9770983,COSV52897330	NA	NA	chr7:103511937:C:T	0.0527884	1	0.303371	-	0.6064	Inf	0.500282	downstream_gene_variant	MODIFIER	CUX1	ENSG00000257923	ENST00000546411.7	protein_coding	-	-	-	-	-	-	3.897
chr7:102263216:C:T	7	102263216	rs10245513	NA	NA	chr7:103511937:C:T	0.0527884	1	0.303371	-	0.6064	Inf	0.500282	downstream_gene_variant	MODIFIER	CUX1	ENSG00000257923	ENST00000546411.7	protein_coding	-	-	-	-	-	-	0.734
chr7:102263216:C:T	7	102263216	rs10245513	NA	NA	chr7:103511937:C:T	0.0527884	1	0.303371	-	0.6064	Inf	0.500282	intron_variant,non_coding_transcript_variant	MODIFIER	CUX1	ENSG00000257923	ENST00000560541.5	processed_transcript	-	-	-	-	-	-	0.734
chr7:102263216:C:T	7	102263216	rs10245513	NA	NA	chr7:103511937:C:T	0.0527884	1	0.303371	-	0.6064	Inf	0.500282	downstream_gene_variant	MODIFIER	-	ENSG00000278586	ENST00000621922.1	processed_pseudogene	-	-	-	-	-	-	0.734
chr7:102263216:C:T	7	102263216	rs10245513	NA	NA	chr7:103511937:C:T	0.0527884	1	0.303371	-	0.6064	Inf	0.500282	intron_variant	MODIFIER	CUX1	ENSG00000257923	ENST00000547394.6	protein_coding	-	-	-	-	-	-	0.734
chr7:102263216:C:T	7	102263216	rs10245513	NA	NA	chr7:103511937:C:T	0.0527884	1	0.303371	-	0.6064	Inf	0.500282	intron_variant,non_coding_transcript_variant	MODIFIER	CUX1	ENSG00000257923	ENST00000558836.5	processed_transcript	-	-	-	-	-	-	0.734
chr7:102263216:C:T	7	102263216	rs10245513	NA	NA	chr7:103511937:C:T	0.0527884	1	0.303371	-	0.6064	Inf	0.500282	downstream_gene_variant	MODIFIER	CUX1	ENSG00000257923	ENST00000292535.12	protein_coding	-	-	-	-	-	-	0.734
chr7:102263216:C:T	7	102263216	rs10245513	NA	NA	chr7:103511937:C:T	0.0527884	1	0.303371	-	0.6064	Inf	0.500282	intron_variant	MODIFIER	CUX1	ENSG00000257923	ENST00000292538.9	protein_coding	-	-	-	-	-	-	0.734
chr7:102263216:C:T	7	102263216	rs10245513	NA	NA	chr7:103511937:C:T	0.0527884	1	0.303371	-	0.6064	Inf	0.500282	intron_variant	MODIFIER	CUX1	ENSG00000257923	ENST00000393824.7	protein_coding	-	-	-	-	-	-	0.734
chr7:102263216:C:T	7	102263216	rs10245513	NA	NA	chr7:103511937:C:T	0.0527884	1	0.303371	-	0.6064	Inf	0.500282	intron_variant	MODIFIER	CUX1	ENSG00000257923	ENST00000425244.6	protein_coding	-	-	-	-	-	-	0.734
chr7:102263216:C:T	7	102263216	rs10245513	NA	NA	chr7:103511937:C:T	0.0527884	1	0.303371	-	0.6064	Inf	0.500282	downstream_gene_variant	MODIFIER	CUX1	ENSG00000257923	ENST00000646649.1	protein_coding	-	-	-	-	-	-	0.734
chr7:102263216:C:T	7	102263216	rs10245513	NA	NA	chr7:103511937:C:T	0.0527884	1	0.303371	-	0.6064	Inf	0.500282	downstream_gene_variant	MODIFIER	CUX1	ENSG00000257923	ENST00000645010.1	protein_coding	-	-	-	-	-	-	0.734
chr7:102263216:C:T	7	102263216	rs10245513	NA	NA	chr7:103511937:C:T	0.0527884	1	0.303371	-	0.6064	Inf	0.500282	downstream_gene_variant	MODIFIER	CUX1	ENSG00000257923	ENST00000360264.7	protein_coding	-	-	-	-	-	-	0.734
chr7:102263216:C:T	7	102263216	rs10245513	NA	NA	chr7:103511937:C:T	0.0527884	1	0.303371	-	0.6064	Inf	0.500282	intron_variant	MODIFIER	CUX1	ENSG00000257923	ENST00000622516.6	protein_coding	-	-	-	-	-	-	0.734
chr7:102263216:C:T	7	102263216	rs10245513	NA	NA	chr7:103511937:C:T	0.0527884	1	0.303371	-	0.6064	Inf	0.500282	intron_variant	MODIFIER	CUX1	ENSG00000257923	ENST00000437600.9	protein_coding	-	-	-	-	-	-	0.734
chr7:102263418:G:A	7	102263418	rs12669606	NA	NA	chr7:103511937:C:T	0.0527884	1	0.303371	-	0.6064	Inf	0.500282	intron_variant	MODIFIER	CUX1	ENSG00000257923	ENST00000425244.6	protein_coding	-	-	-	-	-	-	6.018
chr7:102263418:G:A	7	102263418	rs12669606	NA	NA	chr7:103511937:C:T	0.0527884	1	0.303371	-	0.6064	Inf	0.500282	intron_variant	MODIFIER	CUX1	ENSG00000257923	ENST00000437600.9	protein_coding	-	-	-	-	-	-	6.018
chr7:102263418:G:A	7	102263418	rs12669606	NA	NA	chr7:103511937:C:T	0.0527884	1	0.303371	-	0.6064	Inf	0.500282	intron_variant	MODIFIER	CUX1	ENSG00000257923	ENST00000547394.6	protein_coding	-	-	-	-	-	-	6.018
chr7:102263418:G:A	7	102263418	rs12669606	NA	NA	chr7:103511937:C:T	0.0527884	1	0.303371	-	0.6064	Inf	0.500282	intron_variant	MODIFIER	CUX1	ENSG00000257923	ENST00000393824.7	protein_coding	-	-	-	-	-	-	6.018
chr7:102263418:G:A	7	102263418	rs12669606	NA	NA	chr7:103511937:C:T	0.0527884	1	0.303371	-	0.6064	Inf	0.500282	intron_variant,non_coding_transcript_variant	MODIFIER	CUX1	ENSG00000257923	ENST00000558836.5	processed_transcript	-	-	-	-	-	-	6.018
chr7:102263418:G:A	7	102263418	rs12669606	NA	NA	chr7:103511937:C:T	0.0527884	1	0.303371	-	0.6064	Inf	0.500282	intron_variant	MODIFIER	CUX1	ENSG00000257923	ENST00000292538.9	protein_coding	-	-	-	-	-	-	6.018
chr7:102263418:G:A	7	102263418	rs12669606	NA	NA	chr7:103511937:C:T	0.0527884	1	0.303371	-	0.6064	Inf	0.500282	intron_variant,non_coding_transcript_variant	MODIFIER	CUX1	ENSG00000257923	ENST00000560541.5	processed_transcript	-	-	-	-	-	-	6.018
chr7:102263418:G:A	7	102263418	rs12669606	NA	NA	chr7:103511937:C:T	0.0527884	1	0.303371	-	0.6064	Inf	0.500282	downstream_gene_variant	MODIFIER	-	ENSG00000278586	ENST00000621922.1	processed_pseudogene	-	-	-	-	-	-	6.018
chr7:102263418:G:A	7	102263418	rs12669606	NA	NA	chr7:103511937:C:T	0.0527884	1	0.303371	-	0.6064	Inf	0.500282	intron_variant	MODIFIER	CUX1	ENSG00000257923	ENST00000622516.6	protein_coding	-	-	-	-	-	-	6.018
chr7:102263605:TGC:CGT	7	102263605	rs386716310	NA	NA	chr7:103511937:C:T	0.0527884	1	0.303371	-	-	Inf	Inf	intron_variant	MODIFIER	CUX1	ENSG00000257923	ENST00000425244.6	protein_coding	-	-	-	-	-	-	-9
chr7:102263605:TGC:CGT	7	102263605	rs386716310	NA	NA	chr7:103511937:C:T	0.0527884	1	0.303371	-	-	Inf	Inf	intron_variant	MODIFIER	CUX1	ENSG00000257923	ENST00000437600.9	protein_coding	-	-	-	-	-	-	-9
chr7:102263605:TGC:CGT	7	102263605	rs386716310	NA	NA	chr7:103511937:C:T	0.0527884	1	0.303371	-	-	Inf	Inf	intron_variant,non_coding_transcript_variant	MODIFIER	CUX1	ENSG00000257923	ENST00000558836.5	processed_transcript	-	-	-	-	-	-	-9
chr7:102263605:TGC:CGT	7	102263605	rs386716310	NA	NA	chr7:103511937:C:T	0.0527884	1	0.303371	-	-	Inf	Inf	downstream_gene_variant	MODIFIER	-	ENSG00000278586	ENST00000621922.1	processed_pseudogene	-	-	-	-	-	-	-9
chr7:102263605:TGC:CGT	7	102263605	rs386716310	NA	NA	chr7:103511937:C:T	0.0527884	1	0.303371	-	-	Inf	Inf	intron_variant	MODIFIER	CUX1	ENSG00000257923	ENST00000393824.7	protein_coding	-	-	-	-	-	-	-9
chr7:102263605:TGC:CGT	7	102263605	rs386716310	NA	NA	chr7:103511937:C:T	0.0527884	1	0.303371	-	-	Inf	Inf	intron_variant	MODIFIER	CUX1	ENSG00000257923	ENST00000292538.9	protein_coding	-	-	-	-	-	-	-9
chr7:102263605:TGC:CGT	7	102263605	rs386716310	NA	NA	chr7:103511937:C:T	0.0527884	1	0.303371	-	-	Inf	Inf	intron_variant,non_coding_transcript_variant	MODIFIER	CUX1	ENSG00000257923	ENST00000560541.5	processed_transcript	-	-	-	-	-	-	-9
chr7:102263605:TGC:CGT	7	102263605	rs386716310	NA	NA	chr7:103511937:C:T	0.0527884	1	0.303371	-	-	Inf	Inf	intron_variant	MODIFIER	CUX1	ENSG00000257923	ENST00000622516.6	protein_coding	-	-	-	-	-	-	-9
chr7:102263605:TGC:CGT	7	102263605	rs386716310	NA	NA	chr7:103511937:C:T	0.0527884	1	0.303371	-	-	Inf	Inf	intron_variant	MODIFIER	CUX1	ENSG00000257923	ENST00000547394.6	protein_coding	-	-	-	-	-	-	-9
chr7:102263779:A:G	7	102263779	rs11772937,COSV52930787	NA	NA	chr7:103511937:C:T	0.0527884	1	0.303371	-	0.6054	Inf	0.501108	intron_variant	MODIFIER	CUX1	ENSG00000257923	ENST00000425244.6	protein_coding	-	-	-	-	-	-	3.484
chr7:102263779:A:G	7	102263779	rs11772937,COSV52930787	NA	NA	chr7:103511937:C:T	0.0527884	1	0.303371	-	0.6054	Inf	0.501108	intron_variant,non_coding_transcript_variant	MODIFIER	CUX1	ENSG00000257923	ENST00000560541.5	processed_transcript	-	-	-	-	-	-	3.484
chr7:102263779:A:G	7	102263779	rs11772937,COSV52930787	NA	NA	chr7:103511937:C:T	0.0527884	1	0.303371	-	0.6054	Inf	0.501108	downstream_gene_variant	MODIFIER	-	ENSG00000278586	ENST00000621922.1	processed_pseudogene	-	-	-	-	-	-	3.484
chr7:102263779:A:G	7	102263779	rs11772937,COSV52930787	NA	NA	chr7:103511937:C:T	0.0527884	1	0.303371	-	0.6054	Inf	0.501108	intron_variant	MODIFIER	CUX1	ENSG00000257923	ENST00000393824.7	protein_coding	-	-	-	-	-	-	3.484
chr7:102263779:A:G	7	102263779	rs11772937,COSV52930787	NA	NA	chr7:103511937:C:T	0.0527884	1	0.303371	-	0.6054	Inf	0.501108	intron_variant	MODIFIER	CUX1	ENSG00000257923	ENST00000292538.9	protein_coding	-	-	-	-	-	-	3.484
chr7:102263779:A:G	7	102263779	rs11772937,COSV52930787	NA	NA	chr7:103511937:C:T	0.0527884	1	0.303371	-	0.6054	Inf	0.501108	intron_variant,non_coding_transcript_variant	MODIFIER	CUX1	ENSG00000257923	ENST00000558836.5	processed_transcript	-	-	-	-	-	-	3.484
chr7:102263779:A:G	7	102263779	rs11772937,COSV52930787	NA	NA	chr7:103511937:C:T	0.0527884	1	0.303371	-	0.6054	Inf	0.501108	intron_variant	MODIFIER	CUX1	ENSG00000257923	ENST00000547394.6	protein_coding	-	-	-	-	-	-	3.484
chr7:102263779:A:G	7	102263779	rs11772937,COSV52930787	NA	NA	chr7:103511937:C:T	0.0527884	1	0.303371	-	0.6054	Inf	0.501108	intron_variant	MODIFIER	CUX1	ENSG00000257923	ENST00000437600.9	protein_coding	-	-	-	-	-	-	3.484
chr7:102263779:A:G	7	102263779	rs11772937,COSV52930787	NA	NA	chr7:103511937:C:T	0.0527884	1	0.303371	-	0.6054	Inf	0.501108	intron_variant	MODIFIER	CUX1	ENSG00000257923	ENST00000622516.6	protein_coding	-	-	-	-	-	-	3.484
chr7:102263808:C:T	7	102263808	rs11766026	NA	NA	chr7:103511937:C:T	0.0527884	1	0.303371	-	0.6054	Inf	0.501108	intron_variant,non_coding_transcript_variant	MODIFIER	CUX1	ENSG00000257923	ENST00000558836.5	processed_transcript	-	-	-	-	-	-	2.196
chr7:102263808:C:T	7	102263808	rs11766026	NA	NA	chr7:103511937:C:T	0.0527884	1	0.303371	-	0.6054	Inf	0.501108	intron_variant,non_coding_transcript_variant	MODIFIER	CUX1	ENSG00000257923	ENST00000560541.5	processed_transcript	-	-	-	-	-	-	2.196
chr7:102263808:C:T	7	102263808	rs11766026	NA	NA	chr7:103511937:C:T	0.0527884	1	0.303371	-	0.6054	Inf	0.501108	intron_variant	MODIFIER	CUX1	ENSG00000257923	ENST00000292538.9	protein_coding	-	-	-	-	-	-	2.196
chr7:102263808:C:T	7	102263808	rs11766026	NA	NA	chr7:103511937:C:T	0.0527884	1	0.303371	-	0.6054	Inf	0.501108	intron_variant	MODIFIER	CUX1	ENSG00000257923	ENST00000425244.6	protein_coding	-	-	-	-	-	-	2.196
chr7:102263808:C:T	7	102263808	rs11766026	NA	NA	chr7:103511937:C:T	0.0527884	1	0.303371	-	0.6054	Inf	0.501108	intron_variant	MODIFIER	CUX1	ENSG00000257923	ENST00000547394.6	protein_coding	-	-	-	-	-	-	2.196
chr7:102263808:C:T	7	102263808	rs11766026	NA	NA	chr7:103511937:C:T	0.0527884	1	0.303371	-	0.6054	Inf	0.501108	downstream_gene_variant	MODIFIER	-	ENSG00000278586	ENST00000621922.1	processed_pseudogene	-	-	-	-	-	-	2.196
chr7:102263808:C:T	7	102263808	rs11766026	NA	NA	chr7:103511937:C:T	0.0527884	1	0.303371	-	0.6054	Inf	0.501108	intron_variant	MODIFIER	CUX1	ENSG00000257923	ENST00000393824.7	protein_coding	-	-	-	-	-	-	2.196
chr7:102263808:C:T	7	102263808	rs11766026	NA	NA	chr7:103511937:C:T	0.0527884	1	0.303371	-	0.6054	Inf	0.501108	intron_variant	MODIFIER	CUX1	ENSG00000257923	ENST00000437600.9	protein_coding	-	-	-	-	-	-	2.196
chr7:102263808:C:T	7	102263808	rs11766026	NA	NA	chr7:103511937:C:T	0.0527884	1	0.303371	-	0.6054	Inf	0.501108	intron_variant	MODIFIER	CUX1	ENSG00000257923	ENST00000622516.6	protein_coding	-	-	-	-	-	-	2.196
chr7:102263981:T:C	7	102263981	rs2529120	NA	NA	chr7:103511937:C:T	0.0527884	1	0.303371	-	0.6064	Inf	0.500282	intron_variant	MODIFIER	CUX1	ENSG00000257923	ENST00000393824.7	protein_coding	-	-	-	-	-	-	3.631
chr7:102263981:T:C	7	102263981	rs2529120	NA	NA	chr7:103511937:C:T	0.0527884	1	0.303371	-	0.6064	Inf	0.500282	intron_variant	MODIFIER	CUX1	ENSG00000257923	ENST00000292538.9	protein_coding	-	-	-	-	-	-	3.631
chr7:102263981:T:C	7	102263981	rs2529120	NA	NA	chr7:103511937:C:T	0.0527884	1	0.303371	-	0.6064	Inf	0.500282	intron_variant	MODIFIER	CUX1	ENSG00000257923	ENST00000547394.6	protein_coding	-	-	-	-	-	-	3.631
chr7:102263981:T:C	7	102263981	rs2529120	NA	NA	chr7:103511937:C:T	0.0527884	1	0.303371	-	0.6064	Inf	0.500282	intron_variant,non_coding_transcript_variant	MODIFIER	CUX1	ENSG00000257923	ENST00000558836.5	processed_transcript	-	-	-	-	-	-	3.631
chr7:102263981:T:C	7	102263981	rs2529120	NA	NA	chr7:103511937:C:T	0.0527884	1	0.303371	-	0.6064	Inf	0.500282	intron_variant	MODIFIER	CUX1	ENSG00000257923	ENST00000437600.9	protein_coding	-	-	-	-	-	-	3.631
chr7:102263981:T:C	7	102263981	rs2529120	NA	NA	chr7:103511937:C:T	0.0527884	1	0.303371	-	0.6064	Inf	0.500282	intron_variant	MODIFIER	CUX1	ENSG00000257923	ENST00000425244.6	protein_coding	-	-	-	-	-	-	3.631
chr7:102263981:T:C	7	102263981	rs2529120	NA	NA	chr7:103511937:C:T	0.0527884	1	0.303371	-	0.6064	Inf	0.500282	downstream_gene_variant	MODIFIER	-	ENSG00000278586	ENST00000621922.1	processed_pseudogene	-	-	-	-	-	-	3.631
chr7:102263981:T:C	7	102263981	rs2529120	NA	NA	chr7:103511937:C:T	0.0527884	1	0.303371	-	0.6064	Inf	0.500282	intron_variant	MODIFIER	CUX1	ENSG00000257923	ENST00000622516.6	protein_coding	-	-	-	-	-	-	3.631
chr7:102263981:T:C	7	102263981	rs2529120	NA	NA	chr7:103511937:C:T	0.0527884	1	0.303371	-	0.6064	Inf	0.500282	intron_variant,non_coding_transcript_variant	MODIFIER	CUX1	ENSG00000257923	ENST00000560541.5	processed_transcript	-	-	-	-	-	-	3.631
chr7:102264389:A:G	7	102264389	rs2529123	NA	NA	chr7:103511937:C:T	0.0527884	1	0.303371	-	0.6064	Inf	0.500282	downstream_gene_variant	MODIFIER	-	ENSG00000278586	ENST00000621922.1	processed_pseudogene	-	-	-	-	-	-	4.276
chr7:102264389:A:G	7	102264389	rs2529123	NA	NA	chr7:103511937:C:T	0.0527884	1	0.303371	-	0.6064	Inf	0.500282	intron_variant	MODIFIER	CUX1	ENSG00000257923	ENST00000547394.6	protein_coding	-	-	-	-	-	-	4.276
chr7:102264389:A:G	7	102264389	rs2529123	NA	NA	chr7:103511937:C:T	0.0527884	1	0.303371	-	0.6064	Inf	0.500282	intron_variant	MODIFIER	CUX1	ENSG00000257923	ENST00000622516.6	protein_coding	-	-	-	-	-	-	4.276
chr7:102264389:A:G	7	102264389	rs2529123	NA	NA	chr7:103511937:C:T	0.0527884	1	0.303371	-	0.6064	Inf	0.500282	regulatory_region_variant	MODIFIER	-	-	ENSR00001129222	promoter_flanking_region	-	-	-	-	-	-	4.276
chr7:102264389:A:G	7	102264389	rs2529123	NA	NA	chr7:103511937:C:T	0.0527884	1	0.303371	-	0.6064	Inf	0.500282	intron_variant	MODIFIER	CUX1	ENSG00000257923	ENST00000437600.9	protein_coding	-	-	-	-	-	-	4.276
chr7:102264389:A:G	7	102264389	rs2529123	NA	NA	chr7:103511937:C:T	0.0527884	1	0.303371	-	0.6064	Inf	0.500282	intron_variant	MODIFIER	CUX1	ENSG00000257923	ENST00000393824.7	protein_coding	-	-	-	-	-	-	4.276
chr7:102264389:A:G	7	102264389	rs2529123	NA	NA	chr7:103511937:C:T	0.0527884	1	0.303371	-	0.6064	Inf	0.500282	intron_variant,non_coding_transcript_variant	MODIFIER	CUX1	ENSG00000257923	ENST00000558836.5	processed_transcript	-	-	-	-	-	-	4.276
chr7:102264389:A:G	7	102264389	rs2529123	NA	NA	chr7:103511937:C:T	0.0527884	1	0.303371	-	0.6064	Inf	0.500282	intron_variant	MODIFIER	CUX1	ENSG00000257923	ENST00000292538.9	protein_coding	-	-	-	-	-	-	4.276
chr7:102264389:A:G	7	102264389	rs2529123	NA	NA	chr7:103511937:C:T	0.0527884	1	0.303371	-	0.6064	Inf	0.500282	intron_variant,non_coding_transcript_variant	MODIFIER	CUX1	ENSG00000257923	ENST00000560541.5	processed_transcript	-	-	-	-	-	-	4.276
chr7:102264389:A:G	7	102264389	rs2529123	NA	NA	chr7:103511937:C:T	0.0527884	1	0.303371	-	0.6064	Inf	0.500282	intron_variant	MODIFIER	CUX1	ENSG00000257923	ENST00000425244.6	protein_coding	-	-	-	-	-	-	4.276
chr7:102264528:T:C	7	102264528	rs2694157	NA	NA	chr7:103511937:C:T	0.0527884	1	0.303371	-	0.6064	Inf	0.500282	intron_variant,non_coding_transcript_variant	MODIFIER	CUX1	ENSG00000257923	ENST00000558836.5	processed_transcript	-	-	-	-	-	-	2.439
chr7:102264528:T:C	7	102264528	rs2694157	NA	NA	chr7:103511937:C:T	0.0527884	1	0.303371	-	0.6064	Inf	0.500282	intron_variant,non_coding_transcript_variant	MODIFIER	CUX1	ENSG00000257923	ENST00000560541.5	processed_transcript	-	-	-	-	-	-	2.439
chr7:102264528:T:C	7	102264528	rs2694157	NA	NA	chr7:103511937:C:T	0.0527884	1	0.303371	-	0.6064	Inf	0.500282	intron_variant	MODIFIER	CUX1	ENSG00000257923	ENST00000393824.7	protein_coding	-	-	-	-	-	-	2.439
chr7:102264528:T:C	7	102264528	rs2694157	NA	NA	chr7:103511937:C:T	0.0527884	1	0.303371	-	0.6064	Inf	0.500282	regulatory_region_variant	MODIFIER	-	-	ENSR00001129222	promoter_flanking_region	-	-	-	-	-	-	2.439
chr7:102264528:T:C	7	102264528	rs2694157	NA	NA	chr7:103511937:C:T	0.0527884	1	0.303371	-	0.6064	Inf	0.500282	intron_variant	MODIFIER	CUX1	ENSG00000257923	ENST00000622516.6	protein_coding	-	-	-	-	-	-	2.439
chr7:102264528:T:C	7	102264528	rs2694157	NA	NA	chr7:103511937:C:T	0.0527884	1	0.303371	-	0.6064	Inf	0.500282	intron_variant	MODIFIER	CUX1	ENSG00000257923	ENST00000292538.9	protein_coding	-	-	-	-	-	-	2.439
chr7:102264528:T:C	7	102264528	rs2694157	NA	NA	chr7:103511937:C:T	0.0527884	1	0.303371	-	0.6064	Inf	0.500282	intron_variant	MODIFIER	CUX1	ENSG00000257923	ENST00000437600.9	protein_coding	-	-	-	-	-	-	2.439
chr7:102264528:T:C	7	102264528	rs2694157	NA	NA	chr7:103511937:C:T	0.0527884	1	0.303371	-	0.6064	Inf	0.500282	intron_variant	MODIFIER	CUX1	ENSG00000257923	ENST00000547394.6	protein_coding	-	-	-	-	-	-	2.439
chr7:102264528:T:C	7	102264528	rs2694157	NA	NA	chr7:103511937:C:T	0.0527884	1	0.303371	-	0.6064	Inf	0.500282	intron_variant	MODIFIER	CUX1	ENSG00000257923	ENST00000425244.6	protein_coding	-	-	-	-	-	-	2.439
chr7:102264528:T:C	7	102264528	rs2694157	NA	NA	chr7:103511937:C:T	0.0527884	1	0.303371	-	0.6064	Inf	0.500282	downstream_gene_variant	MODIFIER	-	ENSG00000278586	ENST00000621922.1	processed_pseudogene	-	-	-	-	-	-	2.439
chr7:102264544:T:G	7	102264544	rs2694158	NA	NA	chr7:103511937:C:T	0.0527884	1	0.303371	-	0.6064	Inf	0.500282	intron_variant	MODIFIER	CUX1	ENSG00000257923	ENST00000292538.9	protein_coding	-	-	-	-	-	-	2.376
chr7:102264544:T:G	7	102264544	rs2694158	NA	NA	chr7:103511937:C:T	0.0527884	1	0.303371	-	0.6064	Inf	0.500282	intron_variant	MODIFIER	CUX1	ENSG00000257923	ENST00000393824.7	protein_coding	-	-	-	-	-	-	2.376
chr7:102264544:T:G	7	102264544	rs2694158	NA	NA	chr7:103511937:C:T	0.0527884	1	0.303371	-	0.6064	Inf	0.500282	intron_variant,non_coding_transcript_variant	MODIFIER	CUX1	ENSG00000257923	ENST00000560541.5	processed_transcript	-	-	-	-	-	-	2.376
chr7:102264544:T:G	7	102264544	rs2694158	NA	NA	chr7:103511937:C:T	0.0527884	1	0.303371	-	0.6064	Inf	0.500282	regulatory_region_variant	MODIFIER	-	-	ENSR00001129222	promoter_flanking_region	-	-	-	-	-	-	2.376
chr7:102264544:T:G	7	102264544	rs2694158	NA	NA	chr7:103511937:C:T	0.0527884	1	0.303371	-	0.6064	Inf	0.500282	intron_variant,non_coding_transcript_variant	MODIFIER	CUX1	ENSG00000257923	ENST00000558836.5	processed_transcript	-	-	-	-	-	-	2.376
chr7:102264544:T:G	7	102264544	rs2694158	NA	NA	chr7:103511937:C:T	0.0527884	1	0.303371	-	0.6064	Inf	0.500282	intron_variant	MODIFIER	CUX1	ENSG00000257923	ENST00000622516.6	protein_coding	-	-	-	-	-	-	2.376
chr7:102264544:T:G	7	102264544	rs2694158	NA	NA	chr7:103511937:C:T	0.0527884	1	0.303371	-	0.6064	Inf	0.500282	intron_variant	MODIFIER	CUX1	ENSG00000257923	ENST00000425244.6	protein_coding	-	-	-	-	-	-	2.376
chr7:102264544:T:G	7	102264544	rs2694158	NA	NA	chr7:103511937:C:T	0.0527884	1	0.303371	-	0.6064	Inf	0.500282	intron_variant	MODIFIER	CUX1	ENSG00000257923	ENST00000437600.9	protein_coding	-	-	-	-	-	-	2.376
chr7:102264544:T:G	7	102264544	rs2694158	NA	NA	chr7:103511937:C:T	0.0527884	1	0.303371	-	0.6064	Inf	0.500282	intron_variant	MODIFIER	CUX1	ENSG00000257923	ENST00000547394.6	protein_coding	-	-	-	-	-	-	2.376
chr7:102264544:T:G	7	102264544	rs2694158	NA	NA	chr7:103511937:C:T	0.0527884	1	0.303371	-	0.6064	Inf	0.500282	downstream_gene_variant	MODIFIER	-	ENSG00000278586	ENST00000621922.1	processed_pseudogene	-	-	-	-	-	-	2.376
chr7:102267900:TCCAGCGATGCTAC:TC	7	102267900	rs146097548	NA	NA	chr7:103511937:C:T	0.0583086	1	0.282772	-	-	Inf	Inf	intron_variant	MODIFIER	CUX1	ENSG00000257923	ENST00000547394.6	protein_coding	-	-	-	-	-	-	1.684
chr7:102267900:TCCAGCGATGCTAC:TC	7	102267900	rs146097548	NA	NA	chr7:103511937:C:T	0.0583086	1	0.282772	-	-	Inf	Inf	intron_variant	MODIFIER	CUX1	ENSG00000257923	ENST00000393824.7	protein_coding	-	-	-	-	-	-	1.684
chr7:102267900:TCCAGCGATGCTAC:TC	7	102267900	rs146097548	NA	NA	chr7:103511937:C:T	0.0583086	1	0.282772	-	-	Inf	Inf	intron_variant	MODIFIER	CUX1	ENSG00000257923	ENST00000292538.9	protein_coding	-	-	-	-	-	-	1.684
chr7:102267900:TCCAGCGATGCTAC:TC	7	102267900	rs146097548	NA	NA	chr7:103511937:C:T	0.0583086	1	0.282772	-	-	Inf	Inf	intron_variant	MODIFIER	CUX1	ENSG00000257923	ENST00000425244.6	protein_coding	-	-	-	-	-	-	1.684
chr7:102267900:TCCAGCGATGCTAC:TC	7	102267900	rs146097548	NA	NA	chr7:103511937:C:T	0.0583086	1	0.282772	-	-	Inf	Inf	upstream_gene_variant	MODIFIER	-	ENSG00000278586	ENST00000621922.1	processed_pseudogene	-	-	-	-	-	-	1.684
chr7:102267900:TCCAGCGATGCTAC:TC	7	102267900	rs146097548	NA	NA	chr7:103511937:C:T	0.0583086	1	0.282772	-	-	Inf	Inf	intron_variant,non_coding_transcript_variant	MODIFIER	CUX1	ENSG00000257923	ENST00000560541.5	processed_transcript	-	-	-	-	-	-	1.684
chr7:102267900:TCCAGCGATGCTAC:TC	7	102267900	rs146097548	NA	NA	chr7:103511937:C:T	0.0583086	1	0.282772	-	-	Inf	Inf	intron_variant	MODIFIER	CUX1	ENSG00000257923	ENST00000622516.6	protein_coding	-	-	-	-	-	-	1.684
chr7:102267900:TCCAGCGATGCTAC:TC	7	102267900	rs146097548	NA	NA	chr7:103511937:C:T	0.0583086	1	0.282772	-	-	Inf	Inf	intron_variant	MODIFIER	CUX1	ENSG00000257923	ENST00000437600.9	protein_coding	-	-	-	-	-	-	1.684
chr7:102267900:TCCAGCGATGCTAC:TC	7	102267900	rs146097548	NA	NA	chr7:103511937:C:T	0.0583086	1	0.282772	-	-	Inf	Inf	intron_variant,non_coding_transcript_variant	MODIFIER	CUX1	ENSG00000257923	ENST00000558836.5	processed_transcript	-	-	-	-	-	-	1.684
chr7:102268592:T:C	7	102268592	rs1734733	NA	NA	chr7:103511937:C:T	0.0500821	1	0.314607	-	0.5408	Inf	0.581744	intron_variant	MODIFIER	CUX1	ENSG00000257923	ENST00000547394.6	protein_coding	-	-	-	-	-	-	1.713
chr7:102268592:T:C	7	102268592	rs1734733	NA	NA	chr7:103511937:C:T	0.0500821	1	0.314607	-	0.5408	Inf	0.581744	upstream_gene_variant	MODIFIER	-	ENSG00000278586	ENST00000621922.1	processed_pseudogene	-	-	-	-	-	-	1.713
chr7:102268592:T:C	7	102268592	rs1734733	NA	NA	chr7:103511937:C:T	0.0500821	1	0.314607	-	0.5408	Inf	0.581744	intron_variant,non_coding_transcript_variant	MODIFIER	CUX1	ENSG00000257923	ENST00000560541.5	processed_transcript	-	-	-	-	-	-	1.713
chr7:102268592:T:C	7	102268592	rs1734733	NA	NA	chr7:103511937:C:T	0.0500821	1	0.314607	-	0.5408	Inf	0.581744	intron_variant	MODIFIER	CUX1	ENSG00000257923	ENST00000622516.6	protein_coding	-	-	-	-	-	-	1.713
chr7:102268592:T:C	7	102268592	rs1734733	NA	NA	chr7:103511937:C:T	0.0500821	1	0.314607	-	0.5408	Inf	0.581744	intron_variant,non_coding_transcript_variant	MODIFIER	CUX1	ENSG00000257923	ENST00000558836.5	processed_transcript	-	-	-	-	-	-	1.713
chr7:102268592:T:C	7	102268592	rs1734733	NA	NA	chr7:103511937:C:T	0.0500821	1	0.314607	-	0.5408	Inf	0.581744	intron_variant	MODIFIER	CUX1	ENSG00000257923	ENST00000393824.7	protein_coding	-	-	-	-	-	-	1.713
chr7:102268592:T:C	7	102268592	rs1734733	NA	NA	chr7:103511937:C:T	0.0500821	1	0.314607	-	0.5408	Inf	0.581744	intron_variant	MODIFIER	CUX1	ENSG00000257923	ENST00000292538.9	protein_coding	-	-	-	-	-	-	1.713
chr7:102268592:T:C	7	102268592	rs1734733	NA	NA	chr7:103511937:C:T	0.0500821	1	0.314607	-	0.5408	Inf	0.581744	intron_variant	MODIFIER	CUX1	ENSG00000257923	ENST00000437600.9	protein_coding	-	-	-	-	-	-	1.713
chr7:102268592:T:C	7	102268592	rs1734733	NA	NA	chr7:103511937:C:T	0.0500821	1	0.314607	-	0.5408	Inf	0.581744	intron_variant	MODIFIER	CUX1	ENSG00000257923	ENST00000425244.6	protein_coding	-	-	-	-	-	-	1.713
chr7:102268940:CTTTTTTTTTTTTTTGAGAC:CTTTTTTTTTTTTTTTTGAGAC	7	102268940	rs34870289	NA	NA	chr7:103511937:C:T	0.055441	1	0.290323	-	0.659	Inf	0.440551	intron_variant	MODIFIER	CUX1	ENSG00000257923	ENST00000292538.9	protein_coding	-	-	-	-	-	-	0.955
chr7:102268940:CTTTTTTTTTTTTTTGAGAC:CTTTTTTTTTTTTTTTTGAGAC	7	102268940	rs34870289	NA	NA	chr7:103511937:C:T	0.055441	1	0.290323	-	0.659	Inf	0.440551	intron_variant	MODIFIER	CUX1	ENSG00000257923	ENST00000425244.6	protein_coding	-	-	-	-	-	-	0.955
chr7:102268940:CTTTTTTTTTTTTTTGAGAC:CTTTTTTTTTTTTTTTTGAGAC	7	102268940	rs34870289	NA	NA	chr7:103511937:C:T	0.055441	1	0.290323	-	0.659	Inf	0.440551	intron_variant	MODIFIER	CUX1	ENSG00000257923	ENST00000437600.9	protein_coding	-	-	-	-	-	-	0.955
chr7:102268940:CTTTTTTTTTTTTTTGAGAC:CTTTTTTTTTTTTTTTTGAGAC	7	102268940	rs34870289	NA	NA	chr7:103511937:C:T	0.055441	1	0.290323	-	0.659	Inf	0.440551	intron_variant,non_coding_transcript_variant	MODIFIER	CUX1	ENSG00000257923	ENST00000560541.5	processed_transcript	-	-	-	-	-	-	0.955
chr7:102268940:CTTTTTTTTTTTTTTGAGAC:CTTTTTTTTTTTTTTTTGAGAC	7	102268940	rs34870289	NA	NA	chr7:103511937:C:T	0.055441	1	0.290323	-	0.659	Inf	0.440551	upstream_gene_variant	MODIFIER	-	ENSG00000278586	ENST00000621922.1	processed_pseudogene	-	-	-	-	-	-	0.955
chr7:102268940:CTTTTTTTTTTTTTTGAGAC:CTTTTTTTTTTTTTTTTGAGAC	7	102268940	rs34870289	NA	NA	chr7:103511937:C:T	0.055441	1	0.290323	-	0.659	Inf	0.440551	intron_variant	MODIFIER	CUX1	ENSG00000257923	ENST00000393824.7	protein_coding	-	-	-	-	-	-	0.955
chr7:102268940:CTTTTTTTTTTTTTTGAGAC:CTTTTTTTTTTTTTTTTGAGAC	7	102268940	rs34870289	NA	NA	chr7:103511937:C:T	0.055441	1	0.290323	-	0.659	Inf	0.440551	intron_variant,non_coding_transcript_variant	MODIFIER	CUX1	ENSG00000257923	ENST00000558836.5	processed_transcript	-	-	-	-	-	-	0.955
chr7:102268940:CTTTTTTTTTTTTTTGAGAC:CTTTTTTTTTTTTTTTTGAGAC	7	102268940	rs34870289	NA	NA	chr7:103511937:C:T	0.055441	1	0.290323	-	0.659	Inf	0.440551	intron_variant	MODIFIER	CUX1	ENSG00000257923	ENST00000622516.6	protein_coding	-	-	-	-	-	-	0.955
chr7:102268940:CTTTTTTTTTTTTTTGAGAC:CTTTTTTTTTTTTTTTTGAGAC	7	102268940	rs34870289	NA	NA	chr7:103511937:C:T	0.055441	1	0.290323	-	0.659	Inf	0.440551	intron_variant	MODIFIER	CUX1	ENSG00000257923	ENST00000547394.6	protein_coding	-	-	-	-	-	-	0.955
chr7:102269819:GCCCCCCCCAAACG:GCCCCCCAAACG	7	102269819	rs3077415	NA	NA	chr7:103511937:C:T	0.0583086	1	0.282772	-	-	Inf	Inf	intron_variant	MODIFIER	CUX1	ENSG00000257923	ENST00000425244.6	protein_coding	-	-	-	-	-	-	1.01
chr7:102269819:GCCCCCCCCAAACG:GCCCCCCAAACG	7	102269819	rs3077415	NA	NA	chr7:103511937:C:T	0.0583086	1	0.282772	-	-	Inf	Inf	intron_variant,non_coding_transcript_variant	MODIFIER	CUX1	ENSG00000257923	ENST00000558836.5	processed_transcript	-	-	-	-	-	-	1.01
chr7:102269819:GCCCCCCCCAAACG:GCCCCCCAAACG	7	102269819	rs3077415	NA	NA	chr7:103511937:C:T	0.0583086	1	0.282772	-	-	Inf	Inf	intron_variant	MODIFIER	CUX1	ENSG00000257923	ENST00000622516.6	protein_coding	-	-	-	-	-	-	1.01
chr7:102269819:GCCCCCCCCAAACG:GCCCCCCAAACG	7	102269819	rs3077415	NA	NA	chr7:103511937:C:T	0.0583086	1	0.282772	-	-	Inf	Inf	intron_variant	MODIFIER	CUX1	ENSG00000257923	ENST00000437600.9	protein_coding	-	-	-	-	-	-	1.01
chr7:102269819:GCCCCCCCCAAACG:GCCCCCCAAACG	7	102269819	rs3077415	NA	NA	chr7:103511937:C:T	0.0583086	1	0.282772	-	-	Inf	Inf	intron_variant	MODIFIER	CUX1	ENSG00000257923	ENST00000393824.7	protein_coding	-	-	-	-	-	-	1.01
chr7:102269819:GCCCCCCCCAAACG:GCCCCCCAAACG	7	102269819	rs3077415	NA	NA	chr7:103511937:C:T	0.0583086	1	0.282772	-	-	Inf	Inf	intron_variant	MODIFIER	CUX1	ENSG00000257923	ENST00000292538.9	protein_coding	-	-	-	-	-	-	1.01
chr7:102269819:GCCCCCCCCAAACG:GCCCCCCAAACG	7	102269819	rs3077415	NA	NA	chr7:103511937:C:T	0.0583086	1	0.282772	-	-	Inf	Inf	intron_variant,non_coding_transcript_variant	MODIFIER	CUX1	ENSG00000257923	ENST00000560541.5	processed_transcript	-	-	-	-	-	-	1.01
chr7:102269819:GCCCCCCCCAAACG:GCCCCCCAAACG	7	102269819	rs3077415	NA	NA	chr7:103511937:C:T	0.0583086	1	0.282772	-	-	Inf	Inf	upstream_gene_variant	MODIFIER	CUX1	ENSG00000257923	ENST00000487284.2	retained_intron	-	-	-	-	-	-	1.01
chr7:102269819:GCCCCCCCCAAACG:GCCCCCCAAACG	7	102269819	rs3077415	NA	NA	chr7:103511937:C:T	0.0583086	1	0.282772	-	-	Inf	Inf	upstream_gene_variant	MODIFIER	-	ENSG00000278586	ENST00000621922.1	processed_pseudogene	-	-	-	-	-	-	1.01
chr7:102269819:GCCCCCCCCAAACG:GCCCCCCAAACG	7	102269819	rs3077415	NA	NA	chr7:103511937:C:T	0.0583086	1	0.282772	-	-	Inf	Inf	intron_variant	MODIFIER	CUX1	ENSG00000257923	ENST00000547394.6	protein_coding	-	-	-	-	-	-	1.01
chr7:102270501:C:T	7	102270501	rs1725603	NA	NA	chr7:103511937:C:T	0.0500821	1	0.314607	-	0.5348	Inf	0.58827	intron_variant	MODIFIER	CUX1	ENSG00000257923	ENST00000393824.7	protein_coding	-	-	-	-	-	-	0.069
chr7:102270501:C:T	7	102270501	rs1725603	NA	NA	chr7:103511937:C:T	0.0500821	1	0.314607	-	0.5348	Inf	0.58827	intron_variant	MODIFIER	CUX1	ENSG00000257923	ENST00000425244.6	protein_coding	-	-	-	-	-	-	0.069
chr7:102270501:C:T	7	102270501	rs1725603	NA	NA	chr7:103511937:C:T	0.0500821	1	0.314607	-	0.5348	Inf	0.58827	intron_variant	MODIFIER	CUX1	ENSG00000257923	ENST00000547394.6	protein_coding	-	-	-	-	-	-	0.069
chr7:102270501:C:T	7	102270501	rs1725603	NA	NA	chr7:103511937:C:T	0.0500821	1	0.314607	-	0.5348	Inf	0.58827	intron_variant,non_coding_transcript_variant	MODIFIER	CUX1	ENSG00000257923	ENST00000558836.5	processed_transcript	-	-	-	-	-	-	0.069
chr7:102270501:C:T	7	102270501	rs1725603	NA	NA	chr7:103511937:C:T	0.0500821	1	0.314607	-	0.5348	Inf	0.58827	intron_variant	MODIFIER	CUX1	ENSG00000257923	ENST00000437600.9	protein_coding	-	-	-	-	-	-	0.069
chr7:102270501:C:T	7	102270501	rs1725603	NA	NA	chr7:103511937:C:T	0.0500821	1	0.314607	-	0.5348	Inf	0.58827	upstream_gene_variant	MODIFIER	CUX1	ENSG00000257923	ENST00000487284.2	retained_intron	-	-	-	-	-	-	0.069
chr7:102270501:C:T	7	102270501	rs1725603	NA	NA	chr7:103511937:C:T	0.0500821	1	0.314607	-	0.5348	Inf	0.58827	intron_variant	MODIFIER	CUX1	ENSG00000257923	ENST00000622516.6	protein_coding	-	-	-	-	-	-	0.069
chr7:102270501:C:T	7	102270501	rs1725603	NA	NA	chr7:103511937:C:T	0.0500821	1	0.314607	-	0.5348	Inf	0.58827	intron_variant	MODIFIER	CUX1	ENSG00000257923	ENST00000292538.9	protein_coding	-	-	-	-	-	-	0.069
chr7:102270501:C:T	7	102270501	rs1725603	NA	NA	chr7:103511937:C:T	0.0500821	1	0.314607	-	0.5348	Inf	0.58827	regulatory_region_variant	MODIFIER	-	-	ENSR00001275603	enhancer	-	-	-	-	-	-	0.069
chr7:102270501:C:T	7	102270501	rs1725603	NA	NA	chr7:103511937:C:T	0.0500821	1	0.314607	-	0.5348	Inf	0.58827	intron_variant,non_coding_transcript_variant	MODIFIER	CUX1	ENSG00000257923	ENST00000560541.5	processed_transcript	-	-	-	-	-	-	0.069
chr7:102270864:C:T	7	102270864	rs1725604	NA	NA	chr7:103511937:C:T	0.0500821	1	0.314607	-	0.5775	Inf	0.544774	intron_variant	MODIFIER	CUX1	ENSG00000257923	ENST00000393824.7	protein_coding	-	-	-	-	-	-	0.227
chr7:102270864:C:T	7	102270864	rs1725604	NA	NA	chr7:103511937:C:T	0.0500821	1	0.314607	-	0.5775	Inf	0.544774	intron_variant	MODIFIER	CUX1	ENSG00000257923	ENST00000425244.6	protein_coding	-	-	-	-	-	-	0.227
chr7:102270864:C:T	7	102270864	rs1725604	NA	NA	chr7:103511937:C:T	0.0500821	1	0.314607	-	0.5775	Inf	0.544774	intron_variant,non_coding_transcript_variant	MODIFIER	CUX1	ENSG00000257923	ENST00000558836.5	processed_transcript	-	-	-	-	-	-	0.227
chr7:102270864:C:T	7	102270864	rs1725604	NA	NA	chr7:103511937:C:T	0.0500821	1	0.314607	-	0.5775	Inf	0.544774	intron_variant	MODIFIER	CUX1	ENSG00000257923	ENST00000437600.9	protein_coding	-	-	-	-	-	-	0.227
chr7:102270864:C:T	7	102270864	rs1725604	NA	NA	chr7:103511937:C:T	0.0500821	1	0.314607	-	0.5775	Inf	0.544774	intron_variant	MODIFIER	CUX1	ENSG00000257923	ENST00000622516.6	protein_coding	-	-	-	-	-	-	0.227
chr7:102270864:C:T	7	102270864	rs1725604	NA	NA	chr7:103511937:C:T	0.0500821	1	0.314607	-	0.5775	Inf	0.544774	upstream_gene_variant	MODIFIER	CUX1	ENSG00000257923	ENST00000487284.2	retained_intron	-	-	-	-	-	-	0.227
chr7:102270864:C:T	7	102270864	rs1725604	NA	NA	chr7:103511937:C:T	0.0500821	1	0.314607	-	0.5775	Inf	0.544774	intron_variant,non_coding_transcript_variant	MODIFIER	CUX1	ENSG00000257923	ENST00000560541.5	processed_transcript	-	-	-	-	-	-	0.227
chr7:102270864:C:T	7	102270864	rs1725604	NA	NA	chr7:103511937:C:T	0.0500821	1	0.314607	-	0.5775	Inf	0.544774	intron_variant	MODIFIER	CUX1	ENSG00000257923	ENST00000547394.6	protein_coding	-	-	-	-	-	-	0.227
chr7:102270864:C:T	7	102270864	rs1725604	NA	NA	chr7:103511937:C:T	0.0500821	1	0.314607	-	0.5775	Inf	0.544774	intron_variant	MODIFIER	CUX1	ENSG00000257923	ENST00000292538.9	protein_coding	-	-	-	-	-	-	0.227
chr7:102273869:G:A	7	102273869	rs712838	NA	NA	chr7:103511937:C:T	0.0500821	1	0.314607	-	0.5358	Inf	0.587172	intron_variant	MODIFIER	CUX1	ENSG00000257923	ENST00000547394.6	protein_coding	-	-	-	-	-	-	0.469
chr7:102273869:G:A	7	102273869	rs712838	NA	NA	chr7:103511937:C:T	0.0500821	1	0.314607	-	0.5358	Inf	0.587172	intron_variant,non_coding_transcript_variant	MODIFIER	CUX1	ENSG00000257923	ENST00000558836.5	processed_transcript	-	-	-	-	-	-	0.469
chr7:102273869:G:A	7	102273869	rs712838	NA	NA	chr7:103511937:C:T	0.0500821	1	0.314607	-	0.5358	Inf	0.587172	upstream_gene_variant	MODIFIER	CUX1	ENSG00000257923	ENST00000487284.2	retained_intron	-	-	-	-	-	-	0.469
chr7:102273869:G:A	7	102273869	rs712838	NA	NA	chr7:103511937:C:T	0.0500821	1	0.314607	-	0.5358	Inf	0.587172	intron_variant	MODIFIER	CUX1	ENSG00000257923	ENST00000393824.7	protein_coding	-	-	-	-	-	-	0.469
chr7:102273869:G:A	7	102273869	rs712838	NA	NA	chr7:103511937:C:T	0.0500821	1	0.314607	-	0.5358	Inf	0.587172	intron_variant	MODIFIER	CUX1	ENSG00000257923	ENST00000292538.9	protein_coding	-	-	-	-	-	-	0.469
chr7:102273869:G:A	7	102273869	rs712838	NA	NA	chr7:103511937:C:T	0.0500821	1	0.314607	-	0.5358	Inf	0.587172	intron_variant,non_coding_transcript_variant	MODIFIER	CUX1	ENSG00000257923	ENST00000560541.5	processed_transcript	-	-	-	-	-	-	0.469
chr7:102273869:G:A	7	102273869	rs712838	NA	NA	chr7:103511937:C:T	0.0500821	1	0.314607	-	0.5358	Inf	0.587172	intron_variant	MODIFIER	CUX1	ENSG00000257923	ENST00000622516.6	protein_coding	-	-	-	-	-	-	0.469
chr7:102273869:G:A	7	102273869	rs712838	NA	NA	chr7:103511937:C:T	0.0500821	1	0.314607	-	0.5358	Inf	0.587172	regulatory_region_variant	MODIFIER	-	-	ENSR00000327571	CTCF_binding_site	-	-	-	-	-	-	0.469
chr7:102273869:G:A	7	102273869	rs712838	NA	NA	chr7:103511937:C:T	0.0500821	1	0.314607	-	0.5358	Inf	0.587172	regulatory_region_variant	MODIFIER	-	-	ENSR00001275604	promoter	-	-	-	-	-	-	0.469
chr7:102273869:G:A	7	102273869	rs712838	NA	NA	chr7:103511937:C:T	0.0500821	1	0.314607	-	0.5358	Inf	0.587172	intron_variant	MODIFIER	CUX1	ENSG00000257923	ENST00000425244.6	protein_coding	-	-	-	-	-	-	0.469
chr7:102273869:G:A	7	102273869	rs712838	NA	NA	chr7:103511937:C:T	0.0500821	1	0.314607	-	0.5358	Inf	0.587172	intron_variant	MODIFIER	CUX1	ENSG00000257923	ENST00000437600.9	protein_coding	-	-	-	-	-	-	0.469
chr7:102274250:G:A	7	102274250	rs803064,COSV52922844	NA	NA	chr7:103511937:C:T	0.0500821	1	0.314607	0.5658	0.5358	0.556039	0.587172	missense_variant	MODERATE	CUX1	ENSG00000257923	ENST00000437600.9	protein_coding	1511	1384	462	A/T	tolerated(0.33)	benign(0.041)	12.26
chr7:102274250:G:A	7	102274250	rs803064,COSV52922844	NA	NA	chr7:103511937:C:T	0.0500821	1	0.314607	0.5658	0.5358	0.556039	0.587172	TF_binding_site_variant	MODIFIER	-	-	ENSM00016544533	-	-	-	-	-	-	-	12.26
chr7:102274250:G:A	7	102274250	rs803064,COSV52922844	NA	NA	chr7:103511937:C:T	0.0500821	1	0.314607	0.5658	0.5358	0.556039	0.587172	missense_variant	MODERATE	CUX1	ENSG00000257923	ENST00000292538.9	protein_coding	1416	1390	464	A/T	tolerated(0.32)	benign(0.006)	12.26
chr7:102274250:G:A	7	102274250	rs803064,COSV52922844	NA	NA	chr7:103511937:C:T	0.0500821	1	0.314607	0.5658	0.5358	0.556039	0.587172	missense_variant	MODERATE	CUX1	ENSG00000257923	ENST00000393824.7	protein_coding	1296	1273	425	A/T	tolerated(0.25)	benign(0.062)	12.26
chr7:102274250:G:A	7	102274250	rs803064,COSV52922844	NA	NA	chr7:103511937:C:T	0.0500821	1	0.314607	0.5658	0.5358	0.556039	0.587172	missense_variant	MODERATE	CUX1	ENSG00000257923	ENST00000425244.6	protein_coding	1262	1252	418	A/T	tolerated(0.33)	benign(0.034)	12.26
chr7:102274250:G:A	7	102274250	rs803064,COSV52922844	NA	NA	chr7:103511937:C:T	0.0500821	1	0.314607	0.5658	0.5358	0.556039	0.587172	missense_variant	MODERATE	CUX1	ENSG00000257923	ENST00000547394.6	protein_coding	1364	1342	448	A/T	tolerated(0.25)	benign(0.052)	12.26
chr7:102274250:G:A	7	102274250	rs803064,COSV52922844	NA	NA	chr7:103511937:C:T	0.0500821	1	0.314607	0.5658	0.5358	0.556039	0.587172	missense_variant	MODERATE	CUX1	ENSG00000257923	ENST00000622516.6	protein_coding	1414	1390	464	A/T	tolerated(0.32)	benign(0.006)	12.26
chr7:102274250:G:A	7	102274250	rs803064,COSV52922844	NA	NA	chr7:103511937:C:T	0.0500821	1	0.314607	0.5658	0.5358	0.556039	0.587172	non_coding_transcript_exon_variant	MODIFIER	CUX1	ENSG00000257923	ENST00000487284.2	retained_intron	77	-	-	-	-	-	12.26
chr7:102274250:G:A	7	102274250	rs803064,COSV52922844	NA	NA	chr7:103511937:C:T	0.0500821	1	0.314607	0.5658	0.5358	0.556039	0.587172	non_coding_transcript_exon_variant	MODIFIER	CUX1	ENSG00000257923	ENST00000558836.5	processed_transcript	1496	-	-	-	-	-	12.26
chr7:102274250:G:A	7	102274250	rs803064,COSV52922844	NA	NA	chr7:103511937:C:T	0.0500821	1	0.314607	0.5658	0.5358	0.556039	0.587172	non_coding_transcript_exon_variant	MODIFIER	CUX1	ENSG00000257923	ENST00000560541.5	processed_transcript	1662	-	-	-	-	-	12.26
chr7:102274250:G:A	7	102274250	rs803064,COSV52922844	NA	NA	chr7:103511937:C:T	0.0500821	1	0.314607	0.5658	0.5358	0.556039	0.587172	TF_binding_site_variant	MODIFIER	-	-	ENSM00522062141	-	-	-	-	-	-	-	12.26
chr7:102274250:G:A	7	102274250	rs803064,COSV52922844	NA	NA	chr7:103511937:C:T	0.0500821	1	0.314607	0.5658	0.5358	0.556039	0.587172	regulatory_region_variant	MODIFIER	-	-	ENSR00001275605	promoter	-	-	-	-	-	-	12.26
chr7:102274603:G:A	7	102274603	rs803065	NA	NA	chr7:103511937:C:T	0.0500821	1	0.314607	-	0.5785	Inf	0.543832	intron_variant	MODIFIER	CUX1	ENSG00000257923	ENST00000292538.9	protein_coding	-	-	-	-	-	-	0.98
chr7:102274603:G:A	7	102274603	rs803065	NA	NA	chr7:103511937:C:T	0.0500821	1	0.314607	-	0.5785	Inf	0.543832	intron_variant	MODIFIER	CUX1	ENSG00000257923	ENST00000622516.6	protein_coding	-	-	-	-	-	-	0.98
chr7:102274603:G:A	7	102274603	rs803065	NA	NA	chr7:103511937:C:T	0.0500821	1	0.314607	-	0.5785	Inf	0.543832	intron_variant	MODIFIER	CUX1	ENSG00000257923	ENST00000393824.7	protein_coding	-	-	-	-	-	-	0.98
chr7:102274603:G:A	7	102274603	rs803065	NA	NA	chr7:103511937:C:T	0.0500821	1	0.314607	-	0.5785	Inf	0.543832	intron_variant	MODIFIER	CUX1	ENSG00000257923	ENST00000425244.6	protein_coding	-	-	-	-	-	-	0.98
chr7:102274603:G:A	7	102274603	rs803065	NA	NA	chr7:103511937:C:T	0.0500821	1	0.314607	-	0.5785	Inf	0.543832	intron_variant	MODIFIER	CUX1	ENSG00000257923	ENST00000437600.9	protein_coding	-	-	-	-	-	-	0.98
chr7:102274603:G:A	7	102274603	rs803065	NA	NA	chr7:103511937:C:T	0.0500821	1	0.314607	-	0.5785	Inf	0.543832	intron_variant,non_coding_transcript_variant	MODIFIER	CUX1	ENSG00000257923	ENST00000560541.5	processed_transcript	-	-	-	-	-	-	0.98
chr7:102274603:G:A	7	102274603	rs803065	NA	NA	chr7:103511937:C:T	0.0500821	1	0.314607	-	0.5785	Inf	0.543832	intron_variant,non_coding_transcript_variant	MODIFIER	CUX1	ENSG00000257923	ENST00000487284.2	retained_intron	-	-	-	-	-	-	0.98
chr7:102274603:G:A	7	102274603	rs803065	NA	NA	chr7:103511937:C:T	0.0500821	1	0.314607	-	0.5785	Inf	0.543832	intron_variant,non_coding_transcript_variant	MODIFIER	CUX1	ENSG00000257923	ENST00000558836.5	processed_transcript	-	-	-	-	-	-	0.98
chr7:102274603:G:A	7	102274603	rs803065	NA	NA	chr7:103511937:C:T	0.0500821	1	0.314607	-	0.5785	Inf	0.543832	intron_variant	MODIFIER	CUX1	ENSG00000257923	ENST00000547394.6	protein_coding	-	-	-	-	-	-	0.98
chr7:102275966:C:T	7	102275966	rs803082	NA	NA	chr7:103511937:C:T	0.0500821	1	0.314607	-	0.5338	Inf	0.589372	intron_variant	MODIFIER	CUX1	ENSG00000257923	ENST00000393824.7	protein_coding	-	-	-	-	-	-	1.171
chr7:102275966:C:T	7	102275966	rs803082	NA	NA	chr7:103511937:C:T	0.0500821	1	0.314607	-	0.5338	Inf	0.589372	intron_variant	MODIFIER	CUX1	ENSG00000257923	ENST00000292538.9	protein_coding	-	-	-	-	-	-	1.171
chr7:102275966:C:T	7	102275966	rs803082	NA	NA	chr7:103511937:C:T	0.0500821	1	0.314607	-	0.5338	Inf	0.589372	intron_variant	MODIFIER	CUX1	ENSG00000257923	ENST00000425244.6	protein_coding	-	-	-	-	-	-	1.171
chr7:102275966:C:T	7	102275966	rs803082	NA	NA	chr7:103511937:C:T	0.0500821	1	0.314607	-	0.5338	Inf	0.589372	intron_variant,non_coding_transcript_variant	MODIFIER	CUX1	ENSG00000257923	ENST00000560541.5	processed_transcript	-	-	-	-	-	-	1.171
chr7:102275966:C:T	7	102275966	rs803082	NA	NA	chr7:103511937:C:T	0.0500821	1	0.314607	-	0.5338	Inf	0.589372	intron_variant	MODIFIER	CUX1	ENSG00000257923	ENST00000622516.6	protein_coding	-	-	-	-	-	-	1.171
chr7:102275966:C:T	7	102275966	rs803082	NA	NA	chr7:103511937:C:T	0.0500821	1	0.314607	-	0.5338	Inf	0.589372	intron_variant	MODIFIER	CUX1	ENSG00000257923	ENST00000547394.6	protein_coding	-	-	-	-	-	-	1.171
chr7:102275966:C:T	7	102275966	rs803082	NA	NA	chr7:103511937:C:T	0.0500821	1	0.314607	-	0.5338	Inf	0.589372	intron_variant	MODIFIER	CUX1	ENSG00000257923	ENST00000437600.9	protein_coding	-	-	-	-	-	-	1.171
chr7:102275966:C:T	7	102275966	rs803082	NA	NA	chr7:103511937:C:T	0.0500821	1	0.314607	-	0.5338	Inf	0.589372	intron_variant,non_coding_transcript_variant	MODIFIER	CUX1	ENSG00000257923	ENST00000558836.5	processed_transcript	-	-	-	-	-	-	1.171
chr7:102275966:C:T	7	102275966	rs803082	NA	NA	chr7:103511937:C:T	0.0500821	1	0.314607	-	0.5338	Inf	0.589372	intron_variant,non_coding_transcript_variant	MODIFIER	CUX1	ENSG00000257923	ENST00000487284.2	retained_intron	-	-	-	-	-	-	1.171
chr7:102276806:A:C	7	102276806	-	NA	NA	chr7:103511937:C:T	0.0816135	1	0.00187266	-	-	Inf	Inf	intron_variant,non_coding_transcript_variant	MODIFIER	CUX1	ENSG00000257923	ENST00000487284.2	retained_intron	-	-	-	-	-	-	2.038
chr7:102276806:A:C	7	102276806	-	NA	NA	chr7:103511937:C:T	0.0816135	1	0.00187266	-	-	Inf	Inf	intron_variant	MODIFIER	CUX1	ENSG00000257923	ENST00000437600.9	protein_coding	-	-	-	-	-	-	2.038
chr7:102276806:A:C	7	102276806	-	NA	NA	chr7:103511937:C:T	0.0816135	1	0.00187266	-	-	Inf	Inf	intron_variant	MODIFIER	CUX1	ENSG00000257923	ENST00000547394.6	protein_coding	-	-	-	-	-	-	2.038
chr7:102276806:A:C	7	102276806	-	NA	NA	chr7:103511937:C:T	0.0816135	1	0.00187266	-	-	Inf	Inf	intron_variant	MODIFIER	CUX1	ENSG00000257923	ENST00000292538.9	protein_coding	-	-	-	-	-	-	2.038
chr7:102276806:A:C	7	102276806	-	NA	NA	chr7:103511937:C:T	0.0816135	1	0.00187266	-	-	Inf	Inf	intron_variant,non_coding_transcript_variant	MODIFIER	CUX1	ENSG00000257923	ENST00000558836.5	processed_transcript	-	-	-	-	-	-	2.038
chr7:102276806:A:C	7	102276806	-	NA	NA	chr7:103511937:C:T	0.0816135	1	0.00187266	-	-	Inf	Inf	intron_variant	MODIFIER	CUX1	ENSG00000257923	ENST00000622516.6	protein_coding	-	-	-	-	-	-	2.038
chr7:102276806:A:C	7	102276806	-	NA	NA	chr7:103511937:C:T	0.0816135	1	0.00187266	-	-	Inf	Inf	intron_variant	MODIFIER	CUX1	ENSG00000257923	ENST00000425244.6	protein_coding	-	-	-	-	-	-	2.038
chr7:102276806:A:C	7	102276806	-	NA	NA	chr7:103511937:C:T	0.0816135	1	0.00187266	-	-	Inf	Inf	intron_variant	MODIFIER	CUX1	ENSG00000257923	ENST00000393824.7	protein_coding	-	-	-	-	-	-	2.038
chr7:102276806:A:C	7	102276806	-	NA	NA	chr7:103511937:C:T	0.0816135	1	0.00187266	-	-	Inf	Inf	intron_variant,non_coding_transcript_variant	MODIFIER	CUX1	ENSG00000257923	ENST00000560541.5	processed_transcript	-	-	-	-	-	-	2.038
chr7:102280022:TCCCTG:TCCTG	7	102280022	rs3831764	NA	NA	chr7:103511937:C:T	0.0583086	1	0.282772	-	-	Inf	Inf	splice_polypyrimidine_tract_variant,intron_variant	LOW	CUX1	ENSG00000257923	ENST00000292538.9	protein_coding	-	-	-	-	-	-	1.21
chr7:102280022:TCCCTG:TCCTG	7	102280022	rs3831764	NA	NA	chr7:103511937:C:T	0.0583086	1	0.282772	-	-	Inf	Inf	splice_polypyrimidine_tract_variant,intron_variant	LOW	CUX1	ENSG00000257923	ENST00000425244.6	protein_coding	-	-	-	-	-	-	1.21
chr7:102280022:TCCCTG:TCCTG	7	102280022	rs3831764	NA	NA	chr7:103511937:C:T	0.0583086	1	0.282772	-	-	Inf	Inf	splice_polypyrimidine_tract_variant,intron_variant	LOW	CUX1	ENSG00000257923	ENST00000437600.9	protein_coding	-	-	-	-	-	-	1.21
chr7:102280022:TCCCTG:TCCTG	7	102280022	rs3831764	NA	NA	chr7:103511937:C:T	0.0583086	1	0.282772	-	-	Inf	Inf	splice_polypyrimidine_tract_variant,intron_variant	LOW	CUX1	ENSG00000257923	ENST00000393824.7	protein_coding	-	-	-	-	-	-	1.21
chr7:102280022:TCCCTG:TCCTG	7	102280022	rs3831764	NA	NA	chr7:103511937:C:T	0.0583086	1	0.282772	-	-	Inf	Inf	splice_polypyrimidine_tract_variant,intron_variant,non_coding_transcript_variant	LOW	CUX1	ENSG00000257923	ENST00000487284.2	retained_intron	-	-	-	-	-	-	1.21
chr7:102280022:TCCCTG:TCCTG	7	102280022	rs3831764	NA	NA	chr7:103511937:C:T	0.0583086	1	0.282772	-	-	Inf	Inf	splice_polypyrimidine_tract_variant,intron_variant	LOW	CUX1	ENSG00000257923	ENST00000622516.6	protein_coding	-	-	-	-	-	-	1.21
chr7:102280022:TCCCTG:TCCTG	7	102280022	rs3831764	NA	NA	chr7:103511937:C:T	0.0583086	1	0.282772	-	-	Inf	Inf	regulatory_region_variant	MODIFIER	-	-	ENSR00000216073	promoter_flanking_region	-	-	-	-	-	-	1.21
chr7:102280022:TCCCTG:TCCTG	7	102280022	rs3831764	NA	NA	chr7:103511937:C:T	0.0583086	1	0.282772	-	-	Inf	Inf	regulatory_region_variant	MODIFIER	-	-	ENSR00000327572	CTCF_binding_site	-	-	-	-	-	-	1.21
chr7:102280022:TCCCTG:TCCTG	7	102280022	rs3831764	NA	NA	chr7:103511937:C:T	0.0583086	1	0.282772	-	-	Inf	Inf	splice_polypyrimidine_tract_variant,intron_variant	LOW	CUX1	ENSG00000257923	ENST00000547394.6	protein_coding	-	-	-	-	-	-	1.21
chr7:102280022:TCCCTG:TCCTG	7	102280022	rs3831764	NA	NA	chr7:103511937:C:T	0.0583086	1	0.282772	-	-	Inf	Inf	splice_polypyrimidine_tract_variant,intron_variant,non_coding_transcript_variant	LOW	CUX1	ENSG00000257923	ENST00000558836.5	processed_transcript	-	-	-	-	-	-	1.21
chr7:102280022:TCCCTG:TCCTG	7	102280022	rs3831764	NA	NA	chr7:103511937:C:T	0.0583086	1	0.282772	-	-	Inf	Inf	splice_polypyrimidine_tract_variant,intron_variant,non_coding_transcript_variant	LOW	CUX1	ENSG00000257923	ENST00000560541.5	processed_transcript	-	-	-	-	-	-	1.21
chr7:102281773:G:T	7	102281773	rs803069,COSV52929249	NA	NA	chr7:103511937:C:T	0.0500821	1	0.314607	-	0.5308	Inf	0.592703	intron_variant	MODIFIER	CUX1	ENSG00000257923	ENST00000393824.7	protein_coding	-	-	-	-	-	-	0.076
chr7:102281773:G:T	7	102281773	rs803069,COSV52929249	NA	NA	chr7:103511937:C:T	0.0500821	1	0.314607	-	0.5308	Inf	0.592703	intron_variant	MODIFIER	CUX1	ENSG00000257923	ENST00000425244.6	protein_coding	-	-	-	-	-	-	0.076
chr7:102281773:G:T	7	102281773	rs803069,COSV52929249	NA	NA	chr7:103511937:C:T	0.0500821	1	0.314607	-	0.5308	Inf	0.592703	intron_variant	MODIFIER	CUX1	ENSG00000257923	ENST00000292538.9	protein_coding	-	-	-	-	-	-	0.076
chr7:102281773:G:T	7	102281773	rs803069,COSV52929249	NA	NA	chr7:103511937:C:T	0.0500821	1	0.314607	-	0.5308	Inf	0.592703	intron_variant	MODIFIER	CUX1	ENSG00000257923	ENST00000547394.6	protein_coding	-	-	-	-	-	-	0.076
chr7:102281773:G:T	7	102281773	rs803069,COSV52929249	NA	NA	chr7:103511937:C:T	0.0500821	1	0.314607	-	0.5308	Inf	0.592703	intron_variant,non_coding_transcript_variant	MODIFIER	CUX1	ENSG00000257923	ENST00000558836.5	processed_transcript	-	-	-	-	-	-	0.076
chr7:102281773:G:T	7	102281773	rs803069,COSV52929249	NA	NA	chr7:103511937:C:T	0.0500821	1	0.314607	-	0.5308	Inf	0.592703	intron_variant	MODIFIER	CUX1	ENSG00000257923	ENST00000622516.6	protein_coding	-	-	-	-	-	-	0.076
chr7:102281773:G:T	7	102281773	rs803069,COSV52929249	NA	NA	chr7:103511937:C:T	0.0500821	1	0.314607	-	0.5308	Inf	0.592703	intron_variant,non_coding_transcript_variant	MODIFIER	CUX1	ENSG00000257923	ENST00000560541.5	processed_transcript	-	-	-	-	-	-	0.076
chr7:102281773:G:T	7	102281773	rs803069,COSV52929249	NA	NA	chr7:103511937:C:T	0.0500821	1	0.314607	-	0.5308	Inf	0.592703	upstream_gene_variant	MODIFIER	SH2B2	ENSG00000160999	ENST00000617975.2	nonsense_mediated_decay	-	-	-	-	-	-	0.076
chr7:102281773:G:T	7	102281773	rs803069,COSV52929249	NA	NA	chr7:103511937:C:T	0.0500821	1	0.314607	-	0.5308	Inf	0.592703	intron_variant	MODIFIER	CUX1	ENSG00000257923	ENST00000437600.9	protein_coding	-	-	-	-	-	-	0.076
chr7:102281773:G:T	7	102281773	rs803069,COSV52929249	NA	NA	chr7:103511937:C:T	0.0500821	1	0.314607	-	0.5308	Inf	0.592703	intron_variant,non_coding_transcript_variant	MODIFIER	CUX1	ENSG00000257923	ENST00000487284.2	retained_intron	-	-	-	-	-	-	0.076
chr7:102281773:G:T	7	102281773	rs803069,COSV52929249	NA	NA	chr7:103511937:C:T	0.0500821	1	0.314607	-	0.5308	Inf	0.592703	upstream_gene_variant	MODIFIER	SH2B2	ENSG00000160999	ENST00000536178.3	protein_coding	-	-	-	-	-	-	0.076
chr7:102282140:TCCGTGAAAG:TCCGTGAAACCGTGAAAG	7	102282140	rs1484719377	NA	NA	chr7:103511937:C:T	0.0816135	1	0.00187266	-	-	Inf	Inf	intron_variant	MODIFIER	CUX1	ENSG00000257923	ENST00000292538.9	protein_coding	-	-	-	-	-	-	3.85
chr7:102282140:TCCGTGAAAG:TCCGTGAAACCGTGAAAG	7	102282140	rs1484719377	NA	NA	chr7:103511937:C:T	0.0816135	1	0.00187266	-	-	Inf	Inf	intron_variant,non_coding_transcript_variant	MODIFIER	CUX1	ENSG00000257923	ENST00000558836.5	processed_transcript	-	-	-	-	-	-	3.85
chr7:102282140:TCCGTGAAAG:TCCGTGAAACCGTGAAAG	7	102282140	rs1484719377	NA	NA	chr7:103511937:C:T	0.0816135	1	0.00187266	-	-	Inf	Inf	intron_variant	MODIFIER	CUX1	ENSG00000257923	ENST00000547394.6	protein_coding	-	-	-	-	-	-	3.85
chr7:102282140:TCCGTGAAAG:TCCGTGAAACCGTGAAAG	7	102282140	rs1484719377	NA	NA	chr7:103511937:C:T	0.0816135	1	0.00187266	-	-	Inf	Inf	intron_variant	MODIFIER	CUX1	ENSG00000257923	ENST00000622516.6	protein_coding	-	-	-	-	-	-	3.85
chr7:102282140:TCCGTGAAAG:TCCGTGAAACCGTGAAAG	7	102282140	rs1484719377	NA	NA	chr7:103511937:C:T	0.0816135	1	0.00187266	-	-	Inf	Inf	intron_variant	MODIFIER	CUX1	ENSG00000257923	ENST00000393824.7	protein_coding	-	-	-	-	-	-	3.85
chr7:102282140:TCCGTGAAAG:TCCGTGAAACCGTGAAAG	7	102282140	rs1484719377	NA	NA	chr7:103511937:C:T	0.0816135	1	0.00187266	-	-	Inf	Inf	intron_variant	MODIFIER	CUX1	ENSG00000257923	ENST00000425244.6	protein_coding	-	-	-	-	-	-	3.85
chr7:102282140:TCCGTGAAAG:TCCGTGAAACCGTGAAAG	7	102282140	rs1484719377	NA	NA	chr7:103511937:C:T	0.0816135	1	0.00187266	-	-	Inf	Inf	upstream_gene_variant	MODIFIER	SH2B2	ENSG00000160999	ENST00000444095.3	protein_coding	-	-	-	-	-	-	3.85
chr7:102282140:TCCGTGAAAG:TCCGTGAAACCGTGAAAG	7	102282140	rs1484719377	NA	NA	chr7:103511937:C:T	0.0816135	1	0.00187266	-	-	Inf	Inf	intron_variant,non_coding_transcript_variant	MODIFIER	CUX1	ENSG00000257923	ENST00000560541.5	processed_transcript	-	-	-	-	-	-	3.85
chr7:102282140:TCCGTGAAAG:TCCGTGAAACCGTGAAAG	7	102282140	rs1484719377	NA	NA	chr7:103511937:C:T	0.0816135	1	0.00187266	-	-	Inf	Inf	upstream_gene_variant	MODIFIER	SH2B2	ENSG00000160999	ENST00000617975.2	nonsense_mediated_decay	-	-	-	-	-	-	3.85
chr7:102282140:TCCGTGAAAG:TCCGTGAAACCGTGAAAG	7	102282140	rs1484719377	NA	NA	chr7:103511937:C:T	0.0816135	1	0.00187266	-	-	Inf	Inf	intron_variant,non_coding_transcript_variant	MODIFIER	CUX1	ENSG00000257923	ENST00000487284.2	retained_intron	-	-	-	-	-	-	3.85
chr7:102282140:TCCGTGAAAG:TCCGTGAAACCGTGAAAG	7	102282140	rs1484719377	NA	NA	chr7:103511937:C:T	0.0816135	1	0.00187266	-	-	Inf	Inf	upstream_gene_variant	MODIFIER	SH2B2	ENSG00000160999	ENST00000536178.3	protein_coding	-	-	-	-	-	-	3.85
chr7:102282140:TCCGTGAAAG:TCCGTGAAACCGTGAAAG	7	102282140	rs1484719377	NA	NA	chr7:103511937:C:T	0.0816135	1	0.00187266	-	-	Inf	Inf	intron_variant	MODIFIER	CUX1	ENSG00000257923	ENST00000437600.9	protein_coding	-	-	-	-	-	-	3.85
chr7:102284494:CAAAAAAAAAAAAAAAACCACCTG:CAAAAAAAAAAAAAAACCACCTG	7	102284494	rs10706540	NA	NA	chr7:103511937:C:T	0.0703383	1	0.293839	-	-	Inf	Inf	upstream_gene_variant	MODIFIER	SH2B2	ENSG00000160999	ENST00000617975.2	nonsense_mediated_decay	-	-	-	-	-	-	1.099
chr7:102284494:CAAAAAAAAAAAAAAAACCACCTG:CAAAAAAAAAAAAAAACCACCTG	7	102284494	rs10706540	NA	NA	chr7:103511937:C:T	0.0703383	1	0.293839	-	-	Inf	Inf	downstream_gene_variant	MODIFIER	CUX1	ENSG00000257923	ENST00000622516.6	protein_coding	-	-	-	-	-	-	1.099
chr7:102284494:CAAAAAAAAAAAAAAAACCACCTG:CAAAAAAAAAAAAAAACCACCTG	7	102284494	rs10706540	NA	NA	chr7:103511937:C:T	0.0703383	1	0.293839	-	-	Inf	Inf	regulatory_region_variant	MODIFIER	-	-	ENSR00001129226	promoter	-	-	-	-	-	-	1.099
chr7:102284494:CAAAAAAAAAAAAAAAACCACCTG:CAAAAAAAAAAAAAAACCACCTG	7	102284494	rs10706540	NA	NA	chr7:103511937:C:T	0.0703383	1	0.293839	-	-	Inf	Inf	downstream_gene_variant	MODIFIER	CUX1	ENSG00000257923	ENST00000292538.9	protein_coding	-	-	-	-	-	-	1.099
chr7:102284494:CAAAAAAAAAAAAAAAACCACCTG:CAAAAAAAAAAAAAAACCACCTG	7	102284494	rs10706540	NA	NA	chr7:103511937:C:T	0.0703383	1	0.293839	-	-	Inf	Inf	upstream_gene_variant	MODIFIER	SH2B2	ENSG00000160999	ENST00000536178.3	protein_coding	-	-	-	-	-	-	1.099
chr7:102284494:CAAAAAAAAAAAAAAAACCACCTG:CAAAAAAAAAAAAAAACCACCTG	7	102284494	rs10706540	NA	NA	chr7:103511937:C:T	0.0703383	1	0.293839	-	-	Inf	Inf	downstream_gene_variant	MODIFIER	CUX1	ENSG00000257923	ENST00000560541.5	processed_transcript	-	-	-	-	-	-	1.099
chr7:102284494:CAAAAAAAAAAAAAAAACCACCTG:CAAAAAAAAAAAAAAACCACCTG	7	102284494	rs10706540	NA	NA	chr7:103511937:C:T	0.0703383	1	0.293839	-	-	Inf	Inf	downstream_gene_variant	MODIFIER	CUX1	ENSG00000257923	ENST00000393824.7	protein_coding	-	-	-	-	-	-	1.099
chr7:102284494:CAAAAAAAAAAAAAAAACCACCTG:CAAAAAAAAAAAAAAACCACCTG	7	102284494	rs10706540	NA	NA	chr7:103511937:C:T	0.0703383	1	0.293839	-	-	Inf	Inf	downstream_gene_variant	MODIFIER	CUX1	ENSG00000257923	ENST00000425244.6	protein_coding	-	-	-	-	-	-	1.099
chr7:102284494:CAAAAAAAAAAAAAAAACCACCTG:CAAAAAAAAAAAAAAACCACCTG	7	102284494	rs10706540	NA	NA	chr7:103511937:C:T	0.0703383	1	0.293839	-	-	Inf	Inf	downstream_gene_variant	MODIFIER	CUX1	ENSG00000257923	ENST00000437600.9	protein_coding	-	-	-	-	-	-	1.099
chr7:102284494:CAAAAAAAAAAAAAAAACCACCTG:CAAAAAAAAAAAAAAACCACCTG	7	102284494	rs10706540	NA	NA	chr7:103511937:C:T	0.0703383	1	0.293839	-	-	Inf	Inf	upstream_gene_variant	MODIFIER	SH2B2	ENSG00000160999	ENST00000444095.3	protein_coding	-	-	-	-	-	-	1.099
chr7:102284494:CAAAAAAAAAAAAAAAACCACCTG:CAAAAAAAAAAAAAAACCACCTG	7	102284494	rs10706540	NA	NA	chr7:103511937:C:T	0.0703383	1	0.293839	-	-	Inf	Inf	downstream_gene_variant	MODIFIER	CUX1	ENSG00000257923	ENST00000547394.6	protein_coding	-	-	-	-	-	-	1.099
chr7:102284494:CAAAAAAAAAAAAAAAACCACCTG:CAAAAAAAAAAAAAAACCACCTG	7	102284494	rs10706540	NA	NA	chr7:103511937:C:T	0.0703383	1	0.293839	-	-	Inf	Inf	downstream_gene_variant	MODIFIER	CUX1	ENSG00000257923	ENST00000558836.5	processed_transcript	-	-	-	-	-	-	1.099
chr7:102284494:CAAAAAAAAAAAAAAAACCACCTG:CAAAAAAAAAAAAAAACCACCTG	7	102284494	rs10706540	NA	NA	chr7:103511937:C:T	0.0703383	1	0.293839	-	-	Inf	Inf	downstream_gene_variant	MODIFIER	CUX1	ENSG00000257923	ENST00000487284.2	retained_intron	-	-	-	-	-	-	1.099
chr7:102288896:AG:CC	7	102288896	rs67073207	NA	NA	chr7:103511937:C:T	0.0686224	1	0.250936	-	-	Inf	Inf	downstream_gene_variant	MODIFIER	CUX1	ENSG00000257923	ENST00000547394.6	protein_coding	-	-	-	-	-	-	-9
chr7:102288896:AG:CC	7	102288896	rs67073207	NA	NA	chr7:103511937:C:T	0.0686224	1	0.250936	-	-	Inf	Inf	downstream_gene_variant	MODIFIER	CUX1	ENSG00000257923	ENST00000558836.5	processed_transcript	-	-	-	-	-	-	-9
chr7:102288896:AG:CC	7	102288896	rs67073207	NA	NA	chr7:103511937:C:T	0.0686224	1	0.250936	-	-	Inf	Inf	upstream_gene_variant	MODIFIER	MIR4285	ENSG00000264675	ENST00000581001.1	miRNA	-	-	-	-	-	-	-9
chr7:102288896:AG:CC	7	102288896	rs67073207	NA	NA	chr7:103511937:C:T	0.0686224	1	0.250936	-	-	Inf	Inf	intron_variant,NMD_transcript_variant	MODIFIER	SH2B2	ENSG00000160999	ENST00000617975.2	nonsense_mediated_decay	-	-	-	-	-	-	-9
chr7:102288896:AG:CC	7	102288896	rs67073207	NA	NA	chr7:103511937:C:T	0.0686224	1	0.250936	-	-	Inf	Inf	downstream_gene_variant	MODIFIER	CUX1	ENSG00000257923	ENST00000437600.9	protein_coding	-	-	-	-	-	-	-9
chr7:102288896:AG:CC	7	102288896	rs67073207	NA	NA	chr7:103511937:C:T	0.0686224	1	0.250936	-	-	Inf	Inf	intron_variant	MODIFIER	SH2B2	ENSG00000160999	ENST00000444095.3	protein_coding	-	-	-	-	-	-	-9
chr7:102288896:AG:CC	7	102288896	rs67073207	NA	NA	chr7:103511937:C:T	0.0686224	1	0.250936	-	-	Inf	Inf	downstream_gene_variant	MODIFIER	CUX1	ENSG00000257923	ENST00000487284.2	retained_intron	-	-	-	-	-	-	-9
chr7:102288896:AG:CC	7	102288896	rs67073207	NA	NA	chr7:103511937:C:T	0.0686224	1	0.250936	-	-	Inf	Inf	intron_variant	MODIFIER	SH2B2	ENSG00000160999	ENST00000536178.3	protein_coding	-	-	-	-	-	-	-9
chr7:102288896:AG:CC	7	102288896	rs67073207	NA	NA	chr7:103511937:C:T	0.0686224	1	0.250936	-	-	Inf	Inf	regulatory_region_variant	MODIFIER	-	-	ENSR00000216074	promoter	-	-	-	-	-	-	-9
chr7:102288896:AG:CC	7	102288896	rs67073207	NA	NA	chr7:103511937:C:T	0.0686224	1	0.250936	-	-	Inf	Inf	downstream_gene_variant	MODIFIER	CUX1	ENSG00000257923	ENST00000622516.6	protein_coding	-	-	-	-	-	-	-9
chr7:102288896:AG:CC	7	102288896	rs67073207	NA	NA	chr7:103511937:C:T	0.0686224	1	0.250936	-	-	Inf	Inf	downstream_gene_variant	MODIFIER	CUX1	ENSG00000257923	ENST00000560541.5	processed_transcript	-	-	-	-	-	-	-9
chr7:102288896:AG:CC	7	102288896	rs67073207	NA	NA	chr7:103511937:C:T	0.0686224	1	0.250936	-	-	Inf	Inf	downstream_gene_variant	MODIFIER	CUX1	ENSG00000257923	ENST00000292538.9	protein_coding	-	-	-	-	-	-	-9
chr7:102288896:AG:CC	7	102288896	rs67073207	NA	NA	chr7:103511937:C:T	0.0686224	1	0.250936	-	-	Inf	Inf	downstream_gene_variant	MODIFIER	CUX1	ENSG00000257923	ENST00000425244.6	protein_coding	-	-	-	-	-	-	-9
chr7:102289432:G:A	7	102289432	rs803092	NA	NA	chr7:103511937:C:T	0.0527884	1	0.303371	-	0.5487	Inf	0.55289	intron_variant	MODIFIER	SH2B2	ENSG00000160999	ENST00000444095.3	protein_coding	-	-	-	-	-	-	2.335
chr7:102289432:G:A	7	102289432	rs803092	NA	NA	chr7:103511937:C:T	0.0527884	1	0.303371	-	0.5487	Inf	0.55289	intron_variant	MODIFIER	SH2B2	ENSG00000160999	ENST00000536178.3	protein_coding	-	-	-	-	-	-	2.335
chr7:102289432:G:A	7	102289432	rs803092	NA	NA	chr7:103511937:C:T	0.0527884	1	0.303371	-	0.5487	Inf	0.55289	upstream_gene_variant	MODIFIER	MIR4285	ENSG00000264675	ENST00000581001.1	miRNA	-	-	-	-	-	-	2.335
chr7:102289432:G:A	7	102289432	rs803092	NA	NA	chr7:103511937:C:T	0.0527884	1	0.303371	-	0.5487	Inf	0.55289	regulatory_region_variant	MODIFIER	-	-	ENSR00000216074	promoter	-	-	-	-	-	-	2.335
chr7:102289432:G:A	7	102289432	rs803092	NA	NA	chr7:103511937:C:T	0.0527884	1	0.303371	-	0.5487	Inf	0.55289	intron_variant,NMD_transcript_variant	MODIFIER	SH2B2	ENSG00000160999	ENST00000617975.2	nonsense_mediated_decay	-	-	-	-	-	-	2.335
chr7:102290090:C:G	7	102290090	rs803094	NA	NA	chr7:103511937:C:T	0.488506	1	0.0449438	-	-	Inf	Inf	intron_variant	MODIFIER	SH2B2	ENSG00000160999	ENST00000536178.3	protein_coding	-	-	-	-	-	-	0.244
chr7:102290090:C:G	7	102290090	rs803094	NA	NA	chr7:103511937:C:T	0.488506	1	0.0449438	-	-	Inf	Inf	intron_variant	MODIFIER	SH2B2	ENSG00000160999	ENST00000444095.3	protein_coding	-	-	-	-	-	-	0.244
chr7:102290090:C:G	7	102290090	rs803094	NA	NA	chr7:103511937:C:T	0.488506	1	0.0449438	-	-	Inf	Inf	regulatory_region_variant	MODIFIER	-	-	ENSR00000834181	promoter	-	-	-	-	-	-	0.244
chr7:102290090:C:G	7	102290090	rs803094	NA	NA	chr7:103511937:C:T	0.488506	1	0.0449438	-	-	Inf	Inf	TF_binding_site_variant	MODIFIER	-	-	ENSM01051710005	-	-	-	-	-	-	-	0.244
chr7:102290090:C:G	7	102290090	rs803094	NA	NA	chr7:103511937:C:T	0.488506	1	0.0449438	-	-	Inf	Inf	upstream_gene_variant	MODIFIER	MIR4285	ENSG00000264675	ENST00000581001.1	miRNA	-	-	-	-	-	-	0.244
chr7:102290090:C:G	7	102290090	rs803094	NA	NA	chr7:103511937:C:T	0.488506	1	0.0449438	-	-	Inf	Inf	intron_variant,NMD_transcript_variant	MODIFIER	SH2B2	ENSG00000160999	ENST00000617975.2	nonsense_mediated_decay	-	-	-	-	-	-	0.244
chr7:102290090:C:G	7	102290090	rs803094	NA	NA	chr7:103511937:C:T	0.488506	1	0.0449438	-	-	Inf	Inf	TF_binding_site_variant	MODIFIER	-	-	ENSM01052196348	-	-	-	-	-	-	-	0.244
chr7:102290356:T:C	7	102290356	rs803095,COSV71409881	NA	NA	chr7:103511937:C:T	0.0527884	1	0.303371	-	0.5477	Inf	0.5539	upstream_gene_variant	MODIFIER	MIR4285	ENSG00000264675	ENST00000581001.1	miRNA	-	-	-	-	-	-	2.242
chr7:102290356:T:C	7	102290356	rs803095,COSV71409881	NA	NA	chr7:103511937:C:T	0.0527884	1	0.303371	-	0.5477	Inf	0.5539	intron_variant,NMD_transcript_variant	MODIFIER	SH2B2	ENSG00000160999	ENST00000617975.2	nonsense_mediated_decay	-	-	-	-	-	-	2.242
chr7:102290356:T:C	7	102290356	rs803095,COSV71409881	NA	NA	chr7:103511937:C:T	0.0527884	1	0.303371	-	0.5477	Inf	0.5539	intron_variant	MODIFIER	SH2B2	ENSG00000160999	ENST00000536178.3	protein_coding	-	-	-	-	-	-	2.242
chr7:102290356:T:C	7	102290356	rs803095,COSV71409881	NA	NA	chr7:103511937:C:T	0.0527884	1	0.303371	-	0.5477	Inf	0.5539	intron_variant	MODIFIER	SH2B2	ENSG00000160999	ENST00000444095.3	protein_coding	-	-	-	-	-	-	2.242
chr7:102294347:G:A	7	102294347	rs1164761952	NA	NA	chr7:103511937:C:T	0.0816135	1	0.00187266	-	-	Inf	Inf	downstream_gene_variant	MODIFIER	MIR4285	ENSG00000264675	ENST00000581001.1	miRNA	-	-	-	-	-	-	3.102
chr7:102294347:G:A	7	102294347	rs1164761952	NA	NA	chr7:103511937:C:T	0.0816135	1	0.00187266	-	-	Inf	Inf	intron_variant	MODIFIER	SH2B2	ENSG00000160999	ENST00000444095.3	protein_coding	-	-	-	-	-	-	3.102
chr7:102294347:G:A	7	102294347	rs1164761952	NA	NA	chr7:103511937:C:T	0.0816135	1	0.00187266	-	-	Inf	Inf	intron_variant	MODIFIER	SH2B2	ENSG00000160999	ENST00000536178.3	protein_coding	-	-	-	-	-	-	3.102
chr7:102294347:G:A	7	102294347	rs1164761952	NA	NA	chr7:103511937:C:T	0.0816135	1	0.00187266	-	-	Inf	Inf	intron_variant,NMD_transcript_variant	MODIFIER	SH2B2	ENSG00000160999	ENST00000617975.2	nonsense_mediated_decay	-	-	-	-	-	-	3.102
chr7:102306595:T:A	7	102306595	rs712843	NA	NA	chr7:103511937:C:T	1	1	0.0224719	-	0.0507	Inf	0.443233	intron_variant,NMD_transcript_variant	MODIFIER	SH2B2	ENSG00000160999	ENST00000617975.2	nonsense_mediated_decay	-	-	-	-	-	-	0.663
chr7:102306595:T:A	7	102306595	rs712843	NA	NA	chr7:103511937:C:T	1	1	0.0224719	-	0.0507	Inf	0.443233	intron_variant	MODIFIER	SH2B2	ENSG00000160999	ENST00000444095.3	protein_coding	-	-	-	-	-	-	0.663
chr7:102306595:T:A	7	102306595	rs712843	NA	NA	chr7:103511937:C:T	1	1	0.0224719	-	0.0507	Inf	0.443233	intron_variant	MODIFIER	SH2B2	ENSG00000160999	ENST00000536178.3	protein_coding	-	-	-	-	-	-	0.663
chr7:102319160:C:G	7	102319160	rs147346935	NA	NA	chr7:103511937:C:T	0.431673	1	0.0505618	-	0.0239	Inf	2.11556	intron_variant	MODIFIER	SH2B2	ENSG00000160999	ENST00000444095.3	protein_coding	-	-	-	-	-	-	2.534
chr7:102319160:C:G	7	102319160	rs147346935	NA	NA	chr7:103511937:C:T	0.431673	1	0.0505618	-	0.0239	Inf	2.11556	intron_variant	MODIFIER	SH2B2	ENSG00000160999	ENST00000536178.3	protein_coding	-	-	-	-	-	-	2.534
chr7:102319160:C:G	7	102319160	rs147346935	NA	NA	chr7:103511937:C:T	0.431673	1	0.0505618	-	0.0239	Inf	2.11556	downstream_gene_variant	MODIFIER	SH2B2	ENSG00000160999	ENST00000617975.2	nonsense_mediated_decay	-	-	-	-	-	-	2.534
chr7:102319160:C:G	7	102319160	rs147346935	NA	NA	chr7:103511937:C:T	0.431673	1	0.0505618	-	0.0239	Inf	2.11556	regulatory_region_variant	MODIFIER	-	-	ENSR00000834199	promoter_flanking_region	-	-	-	-	-	-	2.534
chr7:102319364:G:A	7	102319364	rs79356898	NA	NA	chr7:103511937:C:T	0.0816135	1	0.00187266	-	0.0119	Inf	0.157366	intron_variant	MODIFIER	SH2B2	ENSG00000160999	ENST00000444095.3	protein_coding	-	-	-	-	-	-	0.259
chr7:102319364:G:A	7	102319364	rs79356898	NA	NA	chr7:103511937:C:T	0.0816135	1	0.00187266	-	0.0119	Inf	0.157366	intron_variant	MODIFIER	SH2B2	ENSG00000160999	ENST00000536178.3	protein_coding	-	-	-	-	-	-	0.259
chr7:102319364:G:A	7	102319364	rs79356898	NA	NA	chr7:103511937:C:T	0.0816135	1	0.00187266	-	0.0119	Inf	0.157366	downstream_gene_variant	MODIFIER	SH2B2	ENSG00000160999	ENST00000617975.2	nonsense_mediated_decay	-	-	-	-	-	-	0.259
chr7:102319364:G:A	7	102319364	rs79356898	NA	NA	chr7:103511937:C:T	0.0816135	1	0.00187266	-	0.0119	Inf	0.157366	regulatory_region_variant	MODIFIER	-	-	ENSR00000834199	promoter_flanking_region	-	-	-	-	-	-	0.259
chr7:102335749:G:A	7	102335749	rs139870714	NA	NA	chr7:103511937:C:T	0.0816135	1	0.00187266	-	0.008	Inf	0.234082	upstream_gene_variant	MODIFIER	Y_RNA	ENSG00000200552	ENST00000363682.1	misc_RNA	-	-	-	-	-	-	0.728
chr7:102335749:G:A	7	102335749	rs139870714	NA	NA	chr7:103511937:C:T	0.0816135	1	0.00187266	-	0.008	Inf	0.234082	upstream_gene_variant	MODIFIER	PMS2P12	ENSG00000228546	ENST00000432573.1	unprocessed_pseudogene	-	-	-	-	-	-	0.728
chr7:102340576:A:T	7	102340576	rs1322884987	NA	NA	chr7:103511937:C:T	0.0816135	1	0.00187266	-	-	Inf	Inf	downstream_gene_variant	MODIFIER	PMS2P12	ENSG00000228546	ENST00000432573.1	unprocessed_pseudogene	-	-	-	-	-	-	4.762
chr7:102340576:A:T	7	102340576	rs1322884987	NA	NA	chr7:103511937:C:T	0.0816135	1	0.00187266	-	-	Inf	Inf	downstream_gene_variant	MODIFIER	Y_RNA	ENSG00000200552	ENST00000363682.1	misc_RNA	-	-	-	-	-	-	4.762
chr7:102345490:A:G	7	102345490	rs1200807377	NA	NA	chr7:103511937:C:T	0.0816135	1	0.00187266	-	-	Inf	Inf	downstream_gene_variant	MODIFIER	SPDYE6	ENSG00000260097	ENST00000563237.3	protein_coding	-	-	-	-	-	-	1.585
chr7:102359849:AATTTTTTTTTTTTTTTTTTGAGAC:AATTTTTTTTTTTTTTTTTTTGAGAC	7	102359849	rs71123038	NA	NA	chr7:103511937:C:T	0.09699	1	0.209091	-	-	Inf	Inf	upstream_gene_variant	MODIFIER	SPDYE6	ENSG00000260097	ENST00000563237.3	protein_coding	-	-	-	-	-	-	0.485
chr7:102359849:AATTTTTTTTTTTTTTTTTTGAGAC:AATTTTTTTTTTTTTTTTTTTGAGAC	7	102359849	rs71123038	NA	NA	chr7:103511937:C:T	0.09699	1	0.209091	-	-	Inf	Inf	regulatory_region_variant	MODIFIER	-	-	ENSR00000834216	promoter_flanking_region	-	-	-	-	-	-	0.485
chr7:102359849:AATTTTTTTTTTTTTTTTTTGAGAC:AATTTTTTTTTTTTTTTTTTTGAGAC	7	102359849	rs71123038	NA	NA	chr7:103511937:C:T	0.09699	1	0.209091	-	-	Inf	Inf	upstream_gene_variant	MODIFIER	PRKRIP1	ENSG00000128563	ENST00000482549.5	processed_transcript	-	-	-	-	-	-	0.485
chr7:102359849:AATTTTTTTTTTTTTTTTTTGAGAC:AATTTTTTTTTTTTTTTTTTTGAGAC	7	102359849	rs71123038	NA	NA	chr7:103511937:C:T	0.09699	1	0.209091	-	-	Inf	Inf	upstream_gene_variant	MODIFIER	PRKRIP1	ENSG00000128563	ENST00000469763.5	processed_transcript	-	-	-	-	-	-	0.485
chr7:102359849:AATTTTTTTTTTTTTTTTTTGAGAC:AATTTTTTTTTTTTTTTTTTTGAGAC	7	102359849	rs71123038	NA	NA	chr7:103511937:C:T	0.09699	1	0.209091	-	-	Inf	Inf	upstream_gene_variant	MODIFIER	PRKRIP1	ENSG00000128563	ENST00000477886.5	processed_transcript	-	-	-	-	-	-	0.485
chr7:102359849:AATTTTTTTTTTTTTTTTTTGAGAC:AATTTTTTTTTTTTTTTTTTTGAGAC	7	102359849	rs71123038	NA	NA	chr7:103511937:C:T	0.09699	1	0.209091	-	-	Inf	Inf	upstream_gene_variant	MODIFIER	-	ENSG00000239969	ENST00000484974.5	processed_transcript	-	-	-	-	-	-	0.485
chr7:102359849:AATTTTTTTTTTTTTTTTTTGAGAC:AATTTTTTTTTTTTTTTTTTTGAGAC	7	102359849	rs71123038	NA	NA	chr7:103511937:C:T	0.09699	1	0.209091	-	-	Inf	Inf	upstream_gene_variant	MODIFIER	-	ENSG00000239969	ENST00000492837.1	processed_transcript	-	-	-	-	-	-	0.485
chr7:102359849:AATTTTTTTTTTTTTTTTTTGAGAC:AATTTTTTTTTTTTTTTTTTTGAGAC	7	102359849	rs71123038	NA	NA	chr7:103511937:C:T	0.09699	1	0.209091	-	-	Inf	Inf	upstream_gene_variant	MODIFIER	PRKRIP1	ENSG00000128563	ENST00000496391.5	protein_coding	-	-	-	-	-	-	0.485
chr7:102386259:CATGATGA:CATGA	7	102386259	rs145136322	NA	NA	chr7:103511937:C:T	0.431673	1	0.0505618	-	-	Inf	Inf	intron_variant,non_coding_transcript_variant	MODIFIER	PRKRIP1	ENSG00000128563	ENST00000482549.5	processed_transcript	-	-	-	-	-	-	0.712
chr7:102386259:CATGATGA:CATGA	7	102386259	rs145136322	NA	NA	chr7:103511937:C:T	0.431673	1	0.0505618	-	-	Inf	Inf	intron_variant,non_coding_transcript_variant	MODIFIER	PRKRIP1	ENSG00000128563	ENST00000482465.5	processed_transcript	-	-	-	-	-	-	0.712
chr7:102386259:CATGATGA:CATGA	7	102386259	rs145136322	NA	NA	chr7:103511937:C:T	0.431673	1	0.0505618	-	-	Inf	Inf	intron_variant	MODIFIER	PRKRIP1	ENSG00000128563	ENST00000496391.5	protein_coding	-	-	-	-	-	-	0.712
chr7:102386259:CATGATGA:CATGA	7	102386259	rs145136322	NA	NA	chr7:103511937:C:T	0.431673	1	0.0505618	-	-	Inf	Inf	intron_variant,non_coding_transcript_variant	MODIFIER	PRKRIP1	ENSG00000128563	ENST00000469763.5	processed_transcript	-	-	-	-	-	-	0.712
chr7:102386259:CATGATGA:CATGA	7	102386259	rs145136322	NA	NA	chr7:103511937:C:T	0.431673	1	0.0505618	-	-	Inf	Inf	intron_variant,non_coding_transcript_variant	MODIFIER	PRKRIP1	ENSG00000128563	ENST00000477886.5	processed_transcript	-	-	-	-	-	-	0.712
chr7:102386259:CATGATGA:CATGA	7	102386259	rs145136322	NA	NA	chr7:103511937:C:T	0.431673	1	0.0505618	-	-	Inf	Inf	upstream_gene_variant	MODIFIER	-	ENSG00000239486	ENST00000426478.1	unprocessed_pseudogene	-	-	-	-	-	-	0.712
chr7:102386259:CATGATGA:CATGA	7	102386259	rs145136322	NA	NA	chr7:103511937:C:T	0.431673	1	0.0505618	-	-	Inf	Inf	intron_variant,non_coding_transcript_variant	MODIFIER	PRKRIP1	ENSG00000128563	ENST00000462601.5	processed_transcript	-	-	-	-	-	-	0.712
chr7:102399982:C:A	7	102399982	rs575340593	NA	NA	chr7:103511937:C:T	0.0816135	1	0.00187266	-	-	Inf	Inf	intron_variant,non_coding_transcript_variant	MODIFIER	PRKRIP1	ENSG00000128563	ENST00000462601.5	processed_transcript	-	-	-	-	-	-	1.533
chr7:102399982:C:A	7	102399982	rs575340593	NA	NA	chr7:103511937:C:T	0.0816135	1	0.00187266	-	-	Inf	Inf	intron_variant,non_coding_transcript_variant	MODIFIER	PRKRIP1	ENSG00000128563	ENST00000482465.5	processed_transcript	-	-	-	-	-	-	1.533
chr7:102399982:C:A	7	102399982	rs575340593	NA	NA	chr7:103511937:C:T	0.0816135	1	0.00187266	-	-	Inf	Inf	intron_variant,non_coding_transcript_variant	MODIFIER	PRKRIP1	ENSG00000128563	ENST00000482549.5	processed_transcript	-	-	-	-	-	-	1.533
chr7:102399982:C:A	7	102399982	rs575340593	NA	NA	chr7:103511937:C:T	0.0816135	1	0.00187266	-	-	Inf	Inf	intron_variant	MODIFIER	PRKRIP1	ENSG00000128563	ENST00000496391.5	protein_coding	-	-	-	-	-	-	1.533
chr7:102399982:C:A	7	102399982	rs575340593	NA	NA	chr7:103511937:C:T	0.0816135	1	0.00187266	-	-	Inf	Inf	upstream_gene_variant	MODIFIER	PRKRIP1	ENSG00000128563	ENST00000468316.1	retained_intron	-	-	-	-	-	-	1.533
chr7:102399982:C:A	7	102399982	rs575340593	NA	NA	chr7:103511937:C:T	0.0816135	1	0.00187266	-	-	Inf	Inf	intron_variant	MODIFIER	PRKRIP1	ENSG00000128563	ENST00000397912.3	protein_coding	-	-	-	-	-	-	1.533
chr7:102399982:C:A	7	102399982	rs575340593	NA	NA	chr7:103511937:C:T	0.0816135	1	0.00187266	-	-	Inf	Inf	intron_variant,non_coding_transcript_variant	MODIFIER	PRKRIP1	ENSG00000128563	ENST00000469763.5	processed_transcript	-	-	-	-	-	-	1.533
chr7:102399982:C:A	7	102399982	rs575340593	NA	NA	chr7:103511937:C:T	0.0816135	1	0.00187266	-	-	Inf	Inf	intron_variant,non_coding_transcript_variant	MODIFIER	PRKRIP1	ENSG00000128563	ENST00000477886.5	processed_transcript	-	-	-	-	-	-	1.533
chr7:102435533:CCTCTTTTTTTTTTTTTTTTTTGAGATGG:CCTCTTTTTTTTTTTTTTTTTGAGATGG	7	102435533	rs56680127	NA	NA	chr7:103511937:C:T	0.207141	1	0.129139	-	0.7525	Inf	0.171613	upstream_gene_variant	MODIFIER	-	ENSG00000239480	ENST00000468165.1	lncRNA	-	-	-	-	-	-	0.404
chr7:102435533:CCTCTTTTTTTTTTTTTTTTTTGAGATGG:CCTCTTTTTTTTTTTTTTTTTGAGATGG	7	102435533	rs56680127	NA	NA	chr7:103511937:C:T	0.207141	1	0.129139	-	0.7525	Inf	0.171613	upstream_gene_variant	MODIFIER	ORAI2	ENSG00000160991	ENST00000473939.2	protein_coding	-	-	-	-	-	-	0.404
chr7:102435533:CCTCTTTTTTTTTTTTTTTTTTGAGATGG:CCTCTTTTTTTTTTTTTTTTTGAGATGG	7	102435533	rs56680127	NA	NA	chr7:103511937:C:T	0.207141	1	0.129139	-	0.7525	Inf	0.171613	intron_variant	MODIFIER	ORAI2	ENSG00000160991	ENST00000482237.5	protein_coding	-	-	-	-	-	-	0.404
chr7:102435533:CCTCTTTTTTTTTTTTTTTTTTGAGATGG:CCTCTTTTTTTTTTTTTTTTTGAGATGG	7	102435533	rs56680127	NA	NA	chr7:103511937:C:T	0.207141	1	0.129139	-	0.7525	Inf	0.171613	intron_variant,non_coding_transcript_variant	MODIFIER	ORAI2	ENSG00000160991	ENST00000488996.1	processed_transcript	-	-	-	-	-	-	0.404
chr7:102435533:CCTCTTTTTTTTTTTTTTTTTTGAGATGG:CCTCTTTTTTTTTTTTTTTTTGAGATGG	7	102435533	rs56680127	NA	NA	chr7:103511937:C:T	0.207141	1	0.129139	-	0.7525	Inf	0.171613	intron_variant	MODIFIER	ORAI2	ENSG00000160991	ENST00000495936.7	protein_coding	-	-	-	-	-	-	0.404
chr7:102435533:CCTCTTTTTTTTTTTTTTTTTTGAGATGG:CCTCTTTTTTTTTTTTTTTTTGAGATGG	7	102435533	rs56680127	NA	NA	chr7:103511937:C:T	0.207141	1	0.129139	-	0.7525	Inf	0.171613	intron_variant	MODIFIER	ORAI2	ENSG00000160991	ENST00000478730.7	protein_coding	-	-	-	-	-	-	0.404
chr7:102435533:CCTCTTTTTTTTTTTTTTTTTTGAGATGG:CCTCTTTTTTTTTTTTTTTTTGAGATGG	7	102435533	rs56680127	NA	NA	chr7:103511937:C:T	0.207141	1	0.129139	-	0.7525	Inf	0.171613	intron_variant	MODIFIER	ORAI2	ENSG00000160991	ENST00000356387.6	protein_coding	-	-	-	-	-	-	0.404
chr7:102435533:CCTCTTTTTTTTTTTTTTTTTTGAGATGG:CCTCTTTTTTTTTTTTTTTTTGAGATGG	7	102435533	rs56680127	NA	NA	chr7:103511937:C:T	0.207141	1	0.129139	-	0.7525	Inf	0.171613	intron_variant	MODIFIER	ORAI2	ENSG00000160991	ENST00000403646.8	protein_coding	-	-	-	-	-	-	0.404
chr7:102435533:CCTCTTTTTTTTTTTTTTTTTTGAGATGG:CCTCTTTTTTTTTTTTTTTTTGAGATGG	7	102435533	rs56680127	NA	NA	chr7:103511937:C:T	0.207141	1	0.129139	-	0.7525	Inf	0.171613	upstream_gene_variant	MODIFIER	ORAI2	ENSG00000160991	ENST00000498661.6	protein_coding	-	-	-	-	-	-	0.404
chr7:102435533:CCTCTTTTTTTTTTTTTTTTTTGAGATGG:CCTCTTTTTTTTTTTTTTTTTGAGATGG	7	102435533	rs56680127	NA	NA	chr7:103511937:C:T	0.207141	1	0.129139	-	0.7525	Inf	0.171613	intron_variant	MODIFIER	ORAI2	ENSG00000160991	ENST00000611770.5	protein_coding	-	-	-	-	-	-	0.404
chr7:102453272:C:T	7	102453272	rs117223012	NA	NA	chr7:103511937:C:T	0.0816135	1	0.00187266	-	0.008	Inf	0.234082	3_prime_UTR_variant	MODIFIER	ORAI2	ENSG00000160991	ENST00000473939.2	protein_coding	7033	-	-	-	-	-	1.047
chr7:102453272:C:T	7	102453272	rs117223012	NA	NA	chr7:103511937:C:T	0.0816135	1	0.00187266	-	0.008	Inf	0.234082	downstream_gene_variant	MODIFIER	ALKBH4	ENSG00000160993	ENST00000490528.1	nonsense_mediated_decay	-	-	-	-	-	-	1.047
chr7:102453272:C:T	7	102453272	rs117223012	NA	NA	chr7:103511937:C:T	0.0816135	1	0.00187266	-	0.008	Inf	0.234082	3_prime_UTR_variant	MODIFIER	ORAI2	ENSG00000160991	ENST00000495936.7	protein_coding	7194	-	-	-	-	-	1.047
chr7:102453272:C:T	7	102453272	rs117223012	NA	NA	chr7:103511937:C:T	0.0816135	1	0.00187266	-	0.008	Inf	0.234082	downstream_gene_variant	MODIFIER	ALKBH4	ENSG00000160993	ENST00000292566.4	protein_coding	-	-	-	-	-	-	1.047
chr7:102453272:C:T	7	102453272	rs117223012	NA	NA	chr7:103511937:C:T	0.0816135	1	0.00187266	-	0.008	Inf	0.234082	3_prime_UTR_variant	MODIFIER	ORAI2	ENSG00000160991	ENST00000356387.6	protein_coding	7262	-	-	-	-	-	1.047
chr7:102453272:C:T	7	102453272	rs117223012	NA	NA	chr7:103511937:C:T	0.0816135	1	0.00187266	-	0.008	Inf	0.234082	3_prime_UTR_variant	MODIFIER	ORAI2	ENSG00000160991	ENST00000498661.6	protein_coding	7172	-	-	-	-	-	1.047
chr7:102453272:C:T	7	102453272	rs117223012	NA	NA	chr7:103511937:C:T	0.0816135	1	0.00187266	-	0.008	Inf	0.234082	3_prime_UTR_variant	MODIFIER	ORAI2	ENSG00000160991	ENST00000611770.5	protein_coding	7084	-	-	-	-	-	1.047
chr7:102453272:C:T	7	102453272	rs117223012	NA	NA	chr7:103511937:C:T	0.0816135	1	0.00187266	-	0.008	Inf	0.234082	3_prime_UTR_variant	MODIFIER	ORAI2	ENSG00000160991	ENST00000478730.7	protein_coding	7194	-	-	-	-	-	1.047
chr7:102453272:C:T	7	102453272	rs117223012	NA	NA	chr7:103511937:C:T	0.0816135	1	0.00187266	-	0.008	Inf	0.234082	3_prime_UTR_variant	MODIFIER	ORAI2	ENSG00000160991	ENST00000403646.8	protein_coding	7084	-	-	-	-	-	1.047
chr7:102464038:TCCCCCCCCCCACAACCTCT:TCCCCCCCCCACAACCTCT	7	102464038	rs67493080	NA	NA	chr7:103511937:C:T	0.161207	1	0.151163	-	0.161	Inf	0.938901	upstream_gene_variant	MODIFIER	LRWD1	ENSG00000161036	ENST00000476270.1	nonsense_mediated_decay	-	-	-	-	-	-	2.429
chr7:102464038:TCCCCCCCCCCACAACCTCT:TCCCCCCCCCACAACCTCT	7	102464038	rs67493080	NA	NA	chr7:103511937:C:T	0.161207	1	0.151163	-	0.161	Inf	0.938901	upstream_gene_variant	MODIFIER	LRWD1	ENSG00000161036	ENST00000473880.5	retained_intron	-	-	-	-	-	-	2.429
chr7:102464038:TCCCCCCCCCCACAACCTCT:TCCCCCCCCCACAACCTCT	7	102464038	rs67493080	NA	NA	chr7:103511937:C:T	0.161207	1	0.151163	-	0.161	Inf	0.938901	upstream_gene_variant	MODIFIER	LRWD1	ENSG00000161036	ENST00000485417.1	retained_intron	-	-	-	-	-	-	2.429
chr7:102464038:TCCCCCCCCCCACAACCTCT:TCCCCCCCCCACAACCTCT	7	102464038	rs67493080	NA	NA	chr7:103511937:C:T	0.161207	1	0.151163	-	0.161	Inf	0.938901	intron_variant,non_coding_transcript_variant	MODIFIER	ALKBH4	ENSG00000160993	ENST00000498283.1	retained_intron	-	-	-	-	-	-	2.429
chr7:102464038:TCCCCCCCCCCACAACCTCT:TCCCCCCCCCACAACCTCT	7	102464038	rs67493080	NA	NA	chr7:103511937:C:T	0.161207	1	0.151163	-	0.161	Inf	0.938901	upstream_gene_variant	MODIFIER	LRWD1	ENSG00000161036	ENST00000485808.5	nonsense_mediated_decay	-	-	-	-	-	-	2.429
chr7:102464038:TCCCCCCCCCCACAACCTCT:TCCCCCCCCCACAACCTCT	7	102464038	rs67493080	NA	NA	chr7:103511937:C:T	0.161207	1	0.151163	-	0.161	Inf	0.938901	intron_variant,NMD_transcript_variant	MODIFIER	ALKBH4	ENSG00000160993	ENST00000490528.1	nonsense_mediated_decay	-	-	-	-	-	-	2.429
chr7:102464038:TCCCCCCCCCCACAACCTCT:TCCCCCCCCCACAACCTCT	7	102464038	rs67493080	NA	NA	chr7:103511937:C:T	0.161207	1	0.151163	-	0.161	Inf	0.938901	upstream_gene_variant	MODIFIER	LRWD1	ENSG00000161036	ENST00000463739.5	protein_coding	-	-	-	-	-	-	2.429
chr7:102464038:TCCCCCCCCCCACAACCTCT:TCCCCCCCCCACAACCTCT	7	102464038	rs67493080	NA	NA	chr7:103511937:C:T	0.161207	1	0.151163	-	0.161	Inf	0.938901	upstream_gene_variant	MODIFIER	LRWD1	ENSG00000161036	ENST00000464107.5	nonsense_mediated_decay	-	-	-	-	-	-	2.429
chr7:102464038:TCCCCCCCCCCACAACCTCT:TCCCCCCCCCACAACCTCT	7	102464038	rs67493080	NA	NA	chr7:103511937:C:T	0.161207	1	0.151163	-	0.161	Inf	0.938901	regulatory_region_variant	MODIFIER	-	-	ENSR00000216102	promoter	-	-	-	-	-	-	2.429
chr7:102464038:TCCCCCCCCCCACAACCTCT:TCCCCCCCCCACAACCTCT	7	102464038	rs67493080	NA	NA	chr7:103511937:C:T	0.161207	1	0.151163	-	0.161	Inf	0.938901	upstream_gene_variant	MODIFIER	MIR5090	ENSG00000284176	ENST00000582533.1	miRNA	-	-	-	-	-	-	2.429
chr7:102464038:TCCCCCCCCCCACAACCTCT:TCCCCCCCCCACAACCTCT	7	102464038	rs67493080	NA	NA	chr7:103511937:C:T	0.161207	1	0.151163	-	0.161	Inf	0.938901	upstream_gene_variant	MODIFIER	LRWD1	ENSG00000161036	ENST00000626402.1	protein_coding	-	-	-	-	-	-	2.429
chr7:102464038:TCCCCCCCCCCACAACCTCT:TCCCCCCCCCACAACCTCT	7	102464038	rs67493080	NA	NA	chr7:103511937:C:T	0.161207	1	0.151163	-	0.161	Inf	0.938901	intron_variant	MODIFIER	ALKBH4	ENSG00000160993	ENST00000292566.4	protein_coding	-	-	-	-	-	-	2.429
chr7:102464038:TCCCCCCCCCCACAACCTCT:TCCCCCCCCCACAACCTCT	7	102464038	rs67493080	NA	NA	chr7:103511937:C:T	0.161207	1	0.151163	-	0.161	Inf	0.938901	upstream_gene_variant	MODIFIER	LRWD1	ENSG00000161036	ENST00000292616.10	protein_coding	-	-	-	-	-	-	2.429
chr7:102484806:G:A	7	102484806	rs868580200,COSV60706891	NA	NA	chr7:103511937:C:T	0.0985547	1	0.189139	-	-	Inf	Inf	intron_variant	MODIFIER	RASA4B	ENSG00000170667	ENST00000306682.6	protein_coding	-	-	-	-	-	-	3.667
chr7:102484806:G:A	7	102484806	rs868580200,COSV60706891	NA	NA	chr7:103511937:C:T	0.0985547	1	0.189139	-	-	Inf	Inf	intron_variant	MODIFIER	RASA4B	ENSG00000170667	ENST00000465829.6	protein_coding	-	-	-	-	-	-	3.667
chr7:102484806:G:A	7	102484806	rs868580200,COSV60706891	NA	NA	chr7:103511937:C:T	0.0985547	1	0.189139	-	-	Inf	Inf	TF_binding_site_variant	MODIFIER	-	-	ENSM01051701335	-	-	-	-	-	-	-	3.667
chr7:102484806:G:A	7	102484806	rs868580200,COSV60706891	NA	NA	chr7:103511937:C:T	0.0985547	1	0.189139	-	-	Inf	Inf	intron_variant,non_coding_transcript_variant	MODIFIER	RASA4B	ENSG00000170667	ENST00000467351.1	retained_intron	-	-	-	-	-	-	3.667
chr7:102484806:G:A	7	102484806	rs868580200,COSV60706891	NA	NA	chr7:103511937:C:T	0.0985547	1	0.189139	-	-	Inf	Inf	intron_variant	MODIFIER	RASA4B	ENSG00000170667	ENST00000541662.5	protein_coding	-	-	-	-	-	-	3.667
chr7:102484806:G:A	7	102484806	rs868580200,COSV60706891	NA	NA	chr7:103511937:C:T	0.0985547	1	0.189139	-	-	Inf	Inf	intron_variant,non_coding_transcript_variant	MODIFIER	RASA4B	ENSG00000170667	ENST00000477184.5	retained_intron	-	-	-	-	-	-	3.667
chr7:102484806:G:A	7	102484806	rs868580200,COSV60706891	NA	NA	chr7:103511937:C:T	0.0985547	1	0.189139	-	-	Inf	Inf	intron_variant,non_coding_transcript_variant	MODIFIER	RASA4B	ENSG00000170667	ENST00000488284.6	retained_intron	-	-	-	-	-	-	3.667
chr7:102484806:G:A	7	102484806	rs868580200,COSV60706891	NA	NA	chr7:103511937:C:T	0.0985547	1	0.189139	-	-	Inf	Inf	intron_variant,non_coding_transcript_variant	MODIFIER	RASA4B	ENSG00000170667	ENST00000495352.5	retained_intron	-	-	-	-	-	-	3.667
chr7:102484806:G:A	7	102484806	rs868580200,COSV60706891	NA	NA	chr7:103511937:C:T	0.0985547	1	0.189139	-	-	Inf	Inf	regulatory_region_variant	MODIFIER	-	-	ENSR00000834254	promoter_flanking_region	-	-	-	-	-	-	3.667
chr7:102484806:G:A	7	102484806	rs868580200,COSV60706891	NA	NA	chr7:103511937:C:T	0.0985547	1	0.189139	-	-	Inf	Inf	TF_binding_site_variant	MODIFIER	-	-	ENSM01052278766	-	-	-	-	-	-	-	3.667
chr7:102484806:G:A	7	102484806	rs868580200,COSV60706891	NA	NA	chr7:103511937:C:T	0.0985547	1	0.189139	-	-	Inf	Inf	TF_binding_site_variant	MODIFIER	-	-	ENSM01052288231	-	-	-	-	-	-	-	3.667
chr7:102484869:T:C	7	102484869	rs559844849,COSV60705585	NA	NA	chr7:103511937:C:T	0.104885	1	0.179775	-	0.1014	Inf	1.77293	intron_variant	MODIFIER	RASA4B	ENSG00000170667	ENST00000465829.6	protein_coding	-	-	-	-	-	-	1.895
chr7:102484869:T:C	7	102484869	rs559844849,COSV60705585	NA	NA	chr7:103511937:C:T	0.104885	1	0.179775	-	0.1014	Inf	1.77293	intron_variant,non_coding_transcript_variant	MODIFIER	RASA4B	ENSG00000170667	ENST00000467351.1	retained_intron	-	-	-	-	-	-	1.895
chr7:102484869:T:C	7	102484869	rs559844849,COSV60705585	NA	NA	chr7:103511937:C:T	0.104885	1	0.179775	-	0.1014	Inf	1.77293	intron_variant,non_coding_transcript_variant	MODIFIER	RASA4B	ENSG00000170667	ENST00000477184.5	retained_intron	-	-	-	-	-	-	1.895
chr7:102484869:T:C	7	102484869	rs559844849,COSV60705585	NA	NA	chr7:103511937:C:T	0.104885	1	0.179775	-	0.1014	Inf	1.77293	intron_variant,non_coding_transcript_variant	MODIFIER	RASA4B	ENSG00000170667	ENST00000495352.5	retained_intron	-	-	-	-	-	-	1.895
chr7:102484869:T:C	7	102484869	rs559844849,COSV60705585	NA	NA	chr7:103511937:C:T	0.104885	1	0.179775	-	0.1014	Inf	1.77293	intron_variant	MODIFIER	RASA4B	ENSG00000170667	ENST00000541662.5	protein_coding	-	-	-	-	-	-	1.895
chr7:102484869:T:C	7	102484869	rs559844849,COSV60705585	NA	NA	chr7:103511937:C:T	0.104885	1	0.179775	-	0.1014	Inf	1.77293	regulatory_region_variant	MODIFIER	-	-	ENSR00000834254	promoter_flanking_region	-	-	-	-	-	-	1.895
chr7:102484869:T:C	7	102484869	rs559844849,COSV60705585	NA	NA	chr7:103511937:C:T	0.104885	1	0.179775	-	0.1014	Inf	1.77293	intron_variant,non_coding_transcript_variant	MODIFIER	RASA4B	ENSG00000170667	ENST00000488284.6	retained_intron	-	-	-	-	-	-	1.895
chr7:102484869:T:C	7	102484869	rs559844849,COSV60705585	NA	NA	chr7:103511937:C:T	0.104885	1	0.179775	-	0.1014	Inf	1.77293	intron_variant	MODIFIER	RASA4B	ENSG00000170667	ENST00000306682.6	protein_coding	-	-	-	-	-	-	1.895
chr7:102491721:C:T	7	102491721	rs76869716	NA	NA	chr7:103511937:C:T	0.149837	1	0.133459	-	-	Inf	Inf	intron_variant	MODIFIER	RASA4B	ENSG00000170667	ENST00000541662.5	protein_coding	-	-	-	-	-	-	2.044
chr7:102491721:C:T	7	102491721	rs76869716	NA	NA	chr7:103511937:C:T	0.149837	1	0.133459	-	-	Inf	Inf	intron_variant,non_coding_transcript_variant	MODIFIER	RASA4B	ENSG00000170667	ENST00000467351.1	retained_intron	-	-	-	-	-	-	2.044
chr7:102491721:C:T	7	102491721	rs76869716	NA	NA	chr7:103511937:C:T	0.149837	1	0.133459	-	-	Inf	Inf	intron_variant,non_coding_transcript_variant	MODIFIER	RASA4B	ENSG00000170667	ENST00000477184.5	retained_intron	-	-	-	-	-	-	2.044
chr7:102491721:C:T	7	102491721	rs76869716	NA	NA	chr7:103511937:C:T	0.149837	1	0.133459	-	-	Inf	Inf	intron_variant	MODIFIER	RASA4B	ENSG00000170667	ENST00000306682.6	protein_coding	-	-	-	-	-	-	2.044
chr7:102491721:C:T	7	102491721	rs76869716	NA	NA	chr7:103511937:C:T	0.149837	1	0.133459	-	-	Inf	Inf	intron_variant	MODIFIER	RASA4B	ENSG00000170667	ENST00000465829.6	protein_coding	-	-	-	-	-	-	2.044
chr7:102491721:C:T	7	102491721	rs76869716	NA	NA	chr7:103511937:C:T	0.149837	1	0.133459	-	-	Inf	Inf	intron_variant,non_coding_transcript_variant	MODIFIER	RASA4B	ENSG00000170667	ENST00000488284.6	retained_intron	-	-	-	-	-	-	2.044
chr7:102491721:C:T	7	102491721	rs76869716	NA	NA	chr7:103511937:C:T	0.149837	1	0.133459	-	-	Inf	Inf	intron_variant,non_coding_transcript_variant	MODIFIER	RASA4B	ENSG00000170667	ENST00000495352.5	retained_intron	-	-	-	-	-	-	2.044
chr7:102491738:G:A	7	102491738	rs77382905	NA	NA	chr7:103511937:C:T	0.0632165	1	0.268939	-	-	Inf	Inf	intron_variant,non_coding_transcript_variant	MODIFIER	RASA4B	ENSG00000170667	ENST00000488284.6	retained_intron	-	-	-	-	-	-	2.31
chr7:102491738:G:A	7	102491738	rs77382905	NA	NA	chr7:103511937:C:T	0.0632165	1	0.268939	-	-	Inf	Inf	intron_variant,non_coding_transcript_variant	MODIFIER	RASA4B	ENSG00000170667	ENST00000495352.5	retained_intron	-	-	-	-	-	-	2.31
chr7:102491738:G:A	7	102491738	rs77382905	NA	NA	chr7:103511937:C:T	0.0632165	1	0.268939	-	-	Inf	Inf	intron_variant,non_coding_transcript_variant	MODIFIER	RASA4B	ENSG00000170667	ENST00000477184.5	retained_intron	-	-	-	-	-	-	2.31
chr7:102491738:G:A	7	102491738	rs77382905	NA	NA	chr7:103511937:C:T	0.0632165	1	0.268939	-	-	Inf	Inf	intron_variant	MODIFIER	RASA4B	ENSG00000170667	ENST00000306682.6	protein_coding	-	-	-	-	-	-	2.31
chr7:102491738:G:A	7	102491738	rs77382905	NA	NA	chr7:103511937:C:T	0.0632165	1	0.268939	-	-	Inf	Inf	intron_variant	MODIFIER	RASA4B	ENSG00000170667	ENST00000541662.5	protein_coding	-	-	-	-	-	-	2.31
chr7:102491738:G:A	7	102491738	rs77382905	NA	NA	chr7:103511937:C:T	0.0632165	1	0.268939	-	-	Inf	Inf	intron_variant,non_coding_transcript_variant	MODIFIER	RASA4B	ENSG00000170667	ENST00000467351.1	retained_intron	-	-	-	-	-	-	2.31
chr7:102491738:G:A	7	102491738	rs77382905	NA	NA	chr7:103511937:C:T	0.0632165	1	0.268939	-	-	Inf	Inf	intron_variant	MODIFIER	RASA4B	ENSG00000170667	ENST00000465829.6	protein_coding	-	-	-	-	-	-	2.31
chr7:102497055:CCG:CCA	7	102497055	rs4727531	NA	NA	chr7:103511937:C:T	0.058548	1	0.303483	-	0.3738	Inf	0.811886	upstream_gene_variant	MODIFIER	RASA4B	ENSG00000170667	ENST00000488284.6	retained_intron	-	-	-	-	-	-	0.348
chr7:102497055:CCG:CCA	7	102497055	rs4727531	NA	NA	chr7:103511937:C:T	0.058548	1	0.303483	-	0.3738	Inf	0.811886	upstream_gene_variant	MODIFIER	RASA4B	ENSG00000170667	ENST00000495352.5	retained_intron	-	-	-	-	-	-	0.348
chr7:102497055:CCG:CCA	7	102497055	rs4727531	NA	NA	chr7:103511937:C:T	0.058548	1	0.303483	-	0.3738	Inf	0.811886	intron_variant	MODIFIER	RASA4B	ENSG00000170667	ENST00000541662.5	protein_coding	-	-	-	-	-	-	0.348
chr7:102497055:CCG:CCA	7	102497055	rs4727531	NA	NA	chr7:103511937:C:T	0.058548	1	0.303483	-	0.3738	Inf	0.811886	upstream_gene_variant	MODIFIER	RASA4B	ENSG00000170667	ENST00000477184.5	retained_intron	-	-	-	-	-	-	0.348
chr7:102497055:CCG:CCA	7	102497055	rs4727531	NA	NA	chr7:103511937:C:T	0.058548	1	0.303483	-	0.3738	Inf	0.811886	intron_variant	MODIFIER	RASA4B	ENSG00000170667	ENST00000465829.6	protein_coding	-	-	-	-	-	-	0.348
chr7:102497055:CCG:CCA	7	102497055	rs4727531	NA	NA	chr7:103511937:C:T	0.058548	1	0.303483	-	0.3738	Inf	0.811886	upstream_gene_variant	MODIFIER	RASA4B	ENSG00000170667	ENST00000467351.1	retained_intron	-	-	-	-	-	-	0.348
chr7:102497055:CCG:CCA	7	102497055	rs4727531	NA	NA	chr7:103511937:C:T	0.058548	1	0.303483	-	0.3738	Inf	0.811886	intron_variant	MODIFIER	RASA4B	ENSG00000170667	ENST00000306682.6	protein_coding	-	-	-	-	-	-	0.348
chr7:102497055:CCG:CCA	7	102497055	rs4727531	NA	NA	chr7:103511937:C:T	0.058548	1	0.303483	-	0.3738	Inf	0.811886	regulatory_region_variant	MODIFIER	-	-	ENSR00001275626	promoter_flanking_region	-	-	-	-	-	-	0.348
chr7:102517997:T:G	7	102517997	-	NA	NA	chr7:103511937:C:T	0.0816135	1	0.00187266	-	-	Inf	Inf	upstream_gene_variant	MODIFIER	RASA4B	ENSG00000170667	ENST00000541662.5	protein_coding	-	-	-	-	-	-	2.918
chr7:102517997:T:G	7	102517997	-	NA	NA	chr7:103511937:C:T	0.0816135	1	0.00187266	-	-	Inf	Inf	regulatory_region_variant	MODIFIER	-	-	ENSR00000327577	promoter	-	-	-	-	-	-	2.918
chr7:102517997:T:G	7	102517997	-	NA	NA	chr7:103511937:C:T	0.0816135	1	0.00187266	-	-	Inf	Inf	upstream_gene_variant	MODIFIER	RASA4B	ENSG00000170667	ENST00000306682.6	protein_coding	-	-	-	-	-	-	2.918
chr7:102517997:T:G	7	102517997	-	NA	NA	chr7:103511937:C:T	0.0816135	1	0.00187266	-	-	Inf	Inf	TF_binding_site_variant	MODIFIER	-	-	ENSM00040738793	-	-	-	-	-	-	-	2.918
chr7:102517997:T:G	7	102517997	-	NA	NA	chr7:103511937:C:T	0.0816135	1	0.00187266	-	-	Inf	Inf	upstream_gene_variant	MODIFIER	RASA4B	ENSG00000170667	ENST00000465829.6	protein_coding	-	-	-	-	-	-	2.918
chr7:102520271:G:A	7	102520271	rs375317102	NA	NA	chr7:103511937:C:T	0.142827	1	0.139098	-	-	Inf	Inf	upstream_gene_variant	MODIFIER	RASA4B	ENSG00000170667	ENST00000465829.6	protein_coding	-	-	-	-	-	-	1.735
chr7:102520271:G:A	7	102520271	rs375317102	NA	NA	chr7:103511937:C:T	0.142827	1	0.139098	-	-	Inf	Inf	upstream_gene_variant	MODIFIER	RASA4B	ENSG00000170667	ENST00000541662.5	protein_coding	-	-	-	-	-	-	1.735
chr7:102520271:G:A	7	102520271	rs375317102	NA	NA	chr7:103511937:C:T	0.142827	1	0.139098	-	-	Inf	Inf	upstream_gene_variant	MODIFIER	RASA4B	ENSG00000170667	ENST00000306682.6	protein_coding	-	-	-	-	-	-	1.735
chr7:102527545:G:A	7	102527545	rs768980632	NA	NA	chr7:103511937:C:T	0.208425	1	0.100379	-	-	Inf	Inf	regulatory_region_variant	MODIFIER	-	-	ENSR00001129276	promoter_flanking_region	-	-	-	-	-	-	0.654
chr7:102527545:G:A	7	102527545	rs768980632	NA	NA	chr7:103511937:C:T	0.208425	1	0.100379	-	-	Inf	Inf	TF_binding_site_variant	MODIFIER	-	-	ENSM00597543649	-	-	-	-	-	-	-	0.654
chr7:102527545:G:A	7	102527545	rs768980632	NA	NA	chr7:103511937:C:T	0.208425	1	0.100379	-	-	Inf	Inf	intergenic_variant	MODIFIER	-	-	-	-	-	-	-	-	-	-	0.654
chr7:102527885:C:T	7	102527885	rs1256778561	NA	NA	chr7:103511937:C:T	0.0816135	1	0.00187266	-	-	Inf	Inf	regulatory_region_variant	MODIFIER	-	-	ENSR00001129276	promoter_flanking_region	-	-	-	-	-	-	8.721
chr7:102527885:C:T	7	102527885	rs1256778561	NA	NA	chr7:103511937:C:T	0.0816135	1	0.00187266	-	-	Inf	Inf	intergenic_variant	MODIFIER	-	-	-	-	-	-	-	-	-	-	8.721
chr7:102538279:CAAAAAAAAAAAAAAAAATAGTAAAGAAAAGAAACAATC:CAAAAAAAAAAAAAAAAAAAGTAAAGAAAAGAAACAATC	7	102538279	rs1063548	NA	NA	chr7:103511937:C:T	0.0550989	1	0.305118	-	-	Inf	Inf	3_prime_UTR_variant,NMD_transcript_variant	MODIFIER	POLR2J3	ENSG00000168255	ENST00000489144.5	nonsense_mediated_decay	2154-2192	-	-	-	-	-	2.377
chr7:102538279:CAAAAAAAAAAAAAAAAATAGTAAAGAAAAGAAACAATC:CAAAAAAAAAAAAAAAAAAAGTAAAGAAAAGAAACAATC	7	102538279	rs1063548	NA	NA	chr7:103511937:C:T	0.0550989	1	0.305118	-	-	Inf	Inf	3_prime_UTR_variant,NMD_transcript_variant	MODIFIER	POLR2J3	ENSG00000168255	ENST00000379340.9	nonsense_mediated_decay	1200-1238	-	-	-	-	-	2.377
chr7:102538279:CAAAAAAAAAAAAAAAAATAGTAAAGAAAAGAAACAATC:CAAAAAAAAAAAAAAAAAAAGTAAAGAAAAGAAACAATC	7	102538279	rs1063548	NA	NA	chr7:103511937:C:T	0.0550989	1	0.305118	-	-	Inf	Inf	3_prime_UTR_variant,NMD_transcript_variant	MODIFIER	POLR2J3	ENSG00000168255	ENST00000464525.5	nonsense_mediated_decay	2057-2095	-	-	-	-	-	2.377
chr7:102538279:CAAAAAAAAAAAAAAAAATAGTAAAGAAAAGAAACAATC:CAAAAAAAAAAAAAAAAAAAGTAAAGAAAAGAAACAATC	7	102538279	rs1063548	NA	NA	chr7:103511937:C:T	0.0550989	1	0.305118	-	-	Inf	Inf	downstream_gene_variant	MODIFIER	POLR2J3	ENSG00000168255	ENST00000508848.5	nonsense_mediated_decay	-	-	-	-	-	-	2.377
chr7:102538279:CAAAAAAAAAAAAAAAAATAGTAAAGAAAAGAAACAATC:CAAAAAAAAAAAAAAAAAAAGTAAAGAAAAGAAACAATC	7	102538279	rs1063548	NA	NA	chr7:103511937:C:T	0.0550989	1	0.305118	-	-	Inf	Inf	downstream_gene_variant	MODIFIER	POLR2J3	ENSG00000168255	ENST00000511773.5	processed_transcript	-	-	-	-	-	-	2.377
chr7:102538279:CAAAAAAAAAAAAAAAAATAGTAAAGAAAAGAAACAATC:CAAAAAAAAAAAAAAAAAAAGTAAAGAAAAGAAACAATC	7	102538279	rs1063548	NA	NA	chr7:103511937:C:T	0.0550989	1	0.305118	-	-	Inf	Inf	downstream_gene_variant	MODIFIER	POLR2J3	ENSG00000168255	ENST00000513506.6	protein_coding	-	-	-	-	-	-	2.377
chr7:102538279:CAAAAAAAAAAAAAAAAATAGTAAAGAAAAGAAACAATC:CAAAAAAAAAAAAAAAAAAAGTAAAGAAAAGAAACAATC	7	102538279	rs1063548	NA	NA	chr7:103511937:C:T	0.0550989	1	0.305118	-	-	Inf	Inf	downstream_gene_variant	MODIFIER	-	ENSG00000270249	ENST00000514917.3	protein_coding	-	-	-	-	-	-	2.377
chr7:102538279:CAAAAAAAAAAAAAAAAATAGTAAAGAAAAGAAACAATC:CAAAAAAAAAAAAAAAAAAAGTAAAGAAAAGAAACAATC	7	102538279	rs1063548	NA	NA	chr7:103511937:C:T	0.0550989	1	0.305118	-	-	Inf	Inf	downstream_gene_variant	MODIFIER	UPK3BL2	ENSG00000284981	ENST00000644544.1	protein_coding	-	-	-	-	-	-	2.377
chr7:102538279:CAAAAAAAAAAAAAAAAATAGTAAAGAAAAGAAACAATC:CAAAAAAAAAAAAAAAAAAAGTAAAGAAAAGAAACAATC	7	102538279	rs1063548	NA	NA	chr7:103511937:C:T	0.0550989	1	0.305118	-	-	Inf	Inf	downstream_gene_variant	MODIFIER	POLR2J3	ENSG00000168255	ENST00000506060.5	processed_transcript	-	-	-	-	-	-	2.377
chr7:102538279:CAAAAAAAAAAAAAAAAATAGTAAAGAAAAGAAACAATC:CAAAAAAAAAAAAAAAAAAAGTAAAGAAAAGAAACAATC	7	102538279	rs1063548	NA	NA	chr7:103511937:C:T	0.0550989	1	0.305118	-	-	Inf	Inf	downstream_gene_variant	MODIFIER	POLR2J3	ENSG00000168255	ENST00000502415.5	processed_transcript	-	-	-	-	-	-	2.377
chr7:102538279:CAAAAAAAAAAAAAAAAATAGTAAAGAAAAGAAACAATC:CAAAAAAAAAAAAAAAAAAAGTAAAGAAAAGAAACAATC	7	102538279	rs1063548	NA	NA	chr7:103511937:C:T	0.0550989	1	0.305118	-	-	Inf	Inf	downstream_gene_variant	MODIFIER	POLR2J3	ENSG00000168255	ENST00000503564.5	processed_transcript	-	-	-	-	-	-	2.377
chr7:102538279:CAAAAAAAAAAAAAAAAATAGTAAAGAAAAGAAACAATC:CAAAAAAAAAAAAAAAAAAAGTAAAGAAAAGAAACAATC	7	102538279	rs1063548	NA	NA	chr7:103511937:C:T	0.0550989	1	0.305118	-	-	Inf	Inf	3_prime_UTR_variant,NMD_transcript_variant	MODIFIER	POLR2J3	ENSG00000168255	ENST00000486319.5	nonsense_mediated_decay	1135-1173	-	-	-	-	-	2.377
chr7:102538279:CAAAAAAAAAAAAAAAAATAGTAAAGAAAAGAAACAATC:CAAAAAAAAAAAAAAAAAAAGTAAAGAAAAGAAACAATC	7	102538279	rs1063548	NA	NA	chr7:103511937:C:T	0.0550989	1	0.305118	-	-	Inf	Inf	downstream_gene_variant	MODIFIER	POLR2J3	ENSG00000168255	ENST00000504677.5	processed_transcript	-	-	-	-	-	-	2.377
chr7:102544189:GG:AG	7	102544189	rs113797247	NA	NA	chr7:103511937:C:T	0.0518224	1	0.312261	-	-	Inf	Inf	intron_variant,NMD_transcript_variant	MODIFIER	POLR2J3	ENSG00000168255	ENST00000508848.5	nonsense_mediated_decay	-	-	-	-	-	-	1.297
chr7:102544189:GG:AG	7	102544189	rs113797247	NA	NA	chr7:103511937:C:T	0.0518224	1	0.312261	-	-	Inf	Inf	intron_variant,non_coding_transcript_variant	MODIFIER	POLR2J3	ENSG00000168255	ENST00000503564.5	processed_transcript	-	-	-	-	-	-	1.297
chr7:102544189:GG:AG	7	102544189	rs113797247	NA	NA	chr7:103511937:C:T	0.0518224	1	0.312261	-	-	Inf	Inf	intron_variant,non_coding_transcript_variant	MODIFIER	POLR2J3	ENSG00000168255	ENST00000502415.5	processed_transcript	-	-	-	-	-	-	1.297
chr7:102544189:GG:AG	7	102544189	rs113797247	NA	NA	chr7:103511937:C:T	0.0518224	1	0.312261	-	-	Inf	Inf	intron_variant,non_coding_transcript_variant	MODIFIER	POLR2J3	ENSG00000168255	ENST00000511773.5	processed_transcript	-	-	-	-	-	-	1.297
chr7:102544189:GG:AG	7	102544189	rs113797247	NA	NA	chr7:103511937:C:T	0.0518224	1	0.312261	-	-	Inf	Inf	intron_variant	MODIFIER	POLR2J3	ENSG00000168255	ENST00000513506.6	protein_coding	-	-	-	-	-	-	1.297
chr7:102544189:GG:AG	7	102544189	rs113797247	NA	NA	chr7:103511937:C:T	0.0518224	1	0.312261	-	-	Inf	Inf	intron_variant,NMD_transcript_variant	MODIFIER	POLR2J3	ENSG00000168255	ENST00000507355.5	nonsense_mediated_decay	-	-	-	-	-	-	1.297
chr7:102544189:GG:AG	7	102544189	rs113797247	NA	NA	chr7:103511937:C:T	0.0518224	1	0.312261	-	-	Inf	Inf	intron_variant,non_coding_transcript_variant	MODIFIER	POLR2J3	ENSG00000168255	ENST00000506060.5	processed_transcript	-	-	-	-	-	-	1.297
chr7:102544189:GG:AG	7	102544189	rs113797247	NA	NA	chr7:103511937:C:T	0.0518224	1	0.312261	-	-	Inf	Inf	upstream_gene_variant	MODIFIER	UPK3BL2	ENSG00000284981	ENST00000644544.1	protein_coding	-	-	-	-	-	-	1.297
chr7:102544189:GG:AG	7	102544189	rs113797247	NA	NA	chr7:103511937:C:T	0.0518224	1	0.312261	-	-	Inf	Inf	regulatory_region_variant	MODIFIER	-	-	ENSR00000834285	promoter_flanking_region	-	-	-	-	-	-	1.297
chr7:102544189:GG:AG	7	102544189	rs113797247	NA	NA	chr7:103511937:C:T	0.0518224	1	0.312261	-	-	Inf	Inf	intron_variant,NMD_transcript_variant	MODIFIER	POLR2J3	ENSG00000168255	ENST00000489144.5	nonsense_mediated_decay	-	-	-	-	-	-	1.297
chr7:102544189:GG:AG	7	102544189	rs113797247	NA	NA	chr7:103511937:C:T	0.0518224	1	0.312261	-	-	Inf	Inf	intron_variant,non_coding_transcript_variant	MODIFIER	POLR2J3	ENSG00000168255	ENST00000504677.5	processed_transcript	-	-	-	-	-	-	1.297
chr7:102544189:GG:AG	7	102544189	rs113797247	NA	NA	chr7:103511937:C:T	0.0518224	1	0.312261	-	-	Inf	Inf	intron_variant,NMD_transcript_variant	MODIFIER	POLR2J3	ENSG00000168255	ENST00000379340.9	nonsense_mediated_decay	-	-	-	-	-	-	1.297
chr7:102544189:GG:AG	7	102544189	rs113797247	NA	NA	chr7:103511937:C:T	0.0518224	1	0.312261	-	-	Inf	Inf	intron_variant,NMD_transcript_variant	MODIFIER	POLR2J3	ENSG00000168255	ENST00000486319.5	nonsense_mediated_decay	-	-	-	-	-	-	1.297
chr7:102544189:GG:AG	7	102544189	rs113797247	NA	NA	chr7:103511937:C:T	0.0518224	1	0.312261	-	-	Inf	Inf	intron_variant	MODIFIER	-	ENSG00000270249	ENST00000514917.3	protein_coding	-	-	-	-	-	-	1.297
chr7:102544189:GG:AG	7	102544189	rs113797247	NA	NA	chr7:103511937:C:T	0.0518224	1	0.312261	-	-	Inf	Inf	intron_variant,NMD_transcript_variant	MODIFIER	POLR2J3	ENSG00000168255	ENST00000464525.5	nonsense_mediated_decay	-	-	-	-	-	-	1.297
chr7:102544372:G:A	7	102544372	rs201884094	NA	NA	chr7:103511937:C:T	0.0532591	1	0.301498	-	-	Inf	Inf	upstream_gene_variant	MODIFIER	UPK3BL2	ENSG00000284981	ENST00000644544.1	protein_coding	-	-	-	-	-	-	3.378
chr7:102544372:G:A	7	102544372	rs201884094	NA	NA	chr7:103511937:C:T	0.0532591	1	0.301498	-	-	Inf	Inf	intron_variant	MODIFIER	-	ENSG00000270249	ENST00000514917.3	protein_coding	-	-	-	-	-	-	3.378
chr7:102544372:G:A	7	102544372	rs201884094	NA	NA	chr7:103511937:C:T	0.0532591	1	0.301498	-	-	Inf	Inf	intron_variant,non_coding_transcript_variant	MODIFIER	POLR2J3	ENSG00000168255	ENST00000506060.5	processed_transcript	-	-	-	-	-	-	3.378
chr7:102544372:G:A	7	102544372	rs201884094	NA	NA	chr7:103511937:C:T	0.0532591	1	0.301498	-	-	Inf	Inf	intron_variant,NMD_transcript_variant	MODIFIER	POLR2J3	ENSG00000168255	ENST00000508848.5	nonsense_mediated_decay	-	-	-	-	-	-	3.378
chr7:102544372:G:A	7	102544372	rs201884094	NA	NA	chr7:103511937:C:T	0.0532591	1	0.301498	-	-	Inf	Inf	intron_variant,non_coding_transcript_variant	MODIFIER	POLR2J3	ENSG00000168255	ENST00000511773.5	processed_transcript	-	-	-	-	-	-	3.378
chr7:102544372:G:A	7	102544372	rs201884094	NA	NA	chr7:103511937:C:T	0.0532591	1	0.301498	-	-	Inf	Inf	intron_variant	MODIFIER	POLR2J3	ENSG00000168255	ENST00000513506.6	protein_coding	-	-	-	-	-	-	3.378
chr7:102544372:G:A	7	102544372	rs201884094	NA	NA	chr7:103511937:C:T	0.0532591	1	0.301498	-	-	Inf	Inf	intron_variant,NMD_transcript_variant	MODIFIER	POLR2J3	ENSG00000168255	ENST00000507355.5	nonsense_mediated_decay	-	-	-	-	-	-	3.378
chr7:102544372:G:A	7	102544372	rs201884094	NA	NA	chr7:103511937:C:T	0.0532591	1	0.301498	-	-	Inf	Inf	intron_variant,non_coding_transcript_variant	MODIFIER	POLR2J3	ENSG00000168255	ENST00000504677.5	processed_transcript	-	-	-	-	-	-	3.378
chr7:102544372:G:A	7	102544372	rs201884094	NA	NA	chr7:103511937:C:T	0.0532591	1	0.301498	-	-	Inf	Inf	regulatory_region_variant	MODIFIER	-	-	ENSR00000834285	promoter_flanking_region	-	-	-	-	-	-	3.378
chr7:102544372:G:A	7	102544372	rs201884094	NA	NA	chr7:103511937:C:T	0.0532591	1	0.301498	-	-	Inf	Inf	intron_variant,non_coding_transcript_variant	MODIFIER	POLR2J3	ENSG00000168255	ENST00000502415.5	processed_transcript	-	-	-	-	-	-	3.378
chr7:102544372:G:A	7	102544372	rs201884094	NA	NA	chr7:103511937:C:T	0.0532591	1	0.301498	-	-	Inf	Inf	intron_variant,NMD_transcript_variant	MODIFIER	POLR2J3	ENSG00000168255	ENST00000486319.5	nonsense_mediated_decay	-	-	-	-	-	-	3.378
chr7:102544372:G:A	7	102544372	rs201884094	NA	NA	chr7:103511937:C:T	0.0532591	1	0.301498	-	-	Inf	Inf	intron_variant,NMD_transcript_variant	MODIFIER	POLR2J3	ENSG00000168255	ENST00000489144.5	nonsense_mediated_decay	-	-	-	-	-	-	3.378
chr7:102544372:G:A	7	102544372	rs201884094	NA	NA	chr7:103511937:C:T	0.0532591	1	0.301498	-	-	Inf	Inf	intron_variant,NMD_transcript_variant	MODIFIER	POLR2J3	ENSG00000168255	ENST00000379340.9	nonsense_mediated_decay	-	-	-	-	-	-	3.378
chr7:102544372:G:A	7	102544372	rs201884094	NA	NA	chr7:103511937:C:T	0.0532591	1	0.301498	-	-	Inf	Inf	intron_variant,non_coding_transcript_variant	MODIFIER	POLR2J3	ENSG00000168255	ENST00000503564.5	processed_transcript	-	-	-	-	-	-	3.378
chr7:102544372:G:A	7	102544372	rs201884094	NA	NA	chr7:103511937:C:T	0.0532591	1	0.301498	-	-	Inf	Inf	intron_variant,NMD_transcript_variant	MODIFIER	POLR2J3	ENSG00000168255	ENST00000464525.5	nonsense_mediated_decay	-	-	-	-	-	-	3.378
chr7:102545173:G:A	7	102545173	rs369969067,COSV65025094	NA	NA	chr7:103511937:C:T	0.08017	1	0.222846	-	-	Inf	Inf	intron_variant	MODIFIER	-	ENSG00000270249	ENST00000514917.3	protein_coding	-	-	-	-	-	-	4.476
chr7:102545173:G:A	7	102545173	rs369969067,COSV65025094	NA	NA	chr7:103511937:C:T	0.08017	1	0.222846	-	-	Inf	Inf	intron_variant,NMD_transcript_variant	MODIFIER	POLR2J3	ENSG00000168255	ENST00000508848.5	nonsense_mediated_decay	-	-	-	-	-	-	4.476
chr7:102545173:G:A	7	102545173	rs369969067,COSV65025094	NA	NA	chr7:103511937:C:T	0.08017	1	0.222846	-	-	Inf	Inf	intron_variant,non_coding_transcript_variant	MODIFIER	POLR2J3	ENSG00000168255	ENST00000511773.5	processed_transcript	-	-	-	-	-	-	4.476
chr7:102545173:G:A	7	102545173	rs369969067,COSV65025094	NA	NA	chr7:103511937:C:T	0.08017	1	0.222846	-	-	Inf	Inf	intron_variant	MODIFIER	POLR2J3	ENSG00000168255	ENST00000513506.6	protein_coding	-	-	-	-	-	-	4.476
chr7:102545173:G:A	7	102545173	rs369969067,COSV65025094	NA	NA	chr7:103511937:C:T	0.08017	1	0.222846	-	-	Inf	Inf	upstream_gene_variant	MODIFIER	UPK3BL2	ENSG00000284981	ENST00000644544.1	protein_coding	-	-	-	-	-	-	4.476
chr7:102545173:G:A	7	102545173	rs369969067,COSV65025094	NA	NA	chr7:103511937:C:T	0.08017	1	0.222846	-	-	Inf	Inf	intron_variant,NMD_transcript_variant	MODIFIER	POLR2J3	ENSG00000168255	ENST00000489144.5	nonsense_mediated_decay	-	-	-	-	-	-	4.476
chr7:102545173:G:A	7	102545173	rs369969067,COSV65025094	NA	NA	chr7:103511937:C:T	0.08017	1	0.222846	-	-	Inf	Inf	intron_variant,NMD_transcript_variant	MODIFIER	POLR2J3	ENSG00000168255	ENST00000507355.5	nonsense_mediated_decay	-	-	-	-	-	-	4.476
chr7:102545173:G:A	7	102545173	rs369969067,COSV65025094	NA	NA	chr7:103511937:C:T	0.08017	1	0.222846	-	-	Inf	Inf	intron_variant,non_coding_transcript_variant	MODIFIER	POLR2J3	ENSG00000168255	ENST00000503564.5	processed_transcript	-	-	-	-	-	-	4.476
chr7:102545173:G:A	7	102545173	rs369969067,COSV65025094	NA	NA	chr7:103511937:C:T	0.08017	1	0.222846	-	-	Inf	Inf	intron_variant,NMD_transcript_variant	MODIFIER	POLR2J3	ENSG00000168255	ENST00000464525.5	nonsense_mediated_decay	-	-	-	-	-	-	4.476
chr7:102545173:G:A	7	102545173	rs369969067,COSV65025094	NA	NA	chr7:103511937:C:T	0.08017	1	0.222846	-	-	Inf	Inf	intron_variant,non_coding_transcript_variant	MODIFIER	POLR2J3	ENSG00000168255	ENST00000502415.5	processed_transcript	-	-	-	-	-	-	4.476
chr7:102545173:G:A	7	102545173	rs369969067,COSV65025094	NA	NA	chr7:103511937:C:T	0.08017	1	0.222846	-	-	Inf	Inf	intron_variant,non_coding_transcript_variant	MODIFIER	POLR2J3	ENSG00000168255	ENST00000504677.5	processed_transcript	-	-	-	-	-	-	4.476
chr7:102545173:G:A	7	102545173	rs369969067,COSV65025094	NA	NA	chr7:103511937:C:T	0.08017	1	0.222846	-	-	Inf	Inf	intron_variant,non_coding_transcript_variant	MODIFIER	POLR2J3	ENSG00000168255	ENST00000506060.5	processed_transcript	-	-	-	-	-	-	4.476
chr7:102545173:G:A	7	102545173	rs369969067,COSV65025094	NA	NA	chr7:103511937:C:T	0.08017	1	0.222846	-	-	Inf	Inf	intron_variant,NMD_transcript_variant	MODIFIER	POLR2J3	ENSG00000168255	ENST00000379340.9	nonsense_mediated_decay	-	-	-	-	-	-	4.476
chr7:102545173:G:A	7	102545173	rs369969067,COSV65025094	NA	NA	chr7:103511937:C:T	0.08017	1	0.222846	-	-	Inf	Inf	intron_variant,NMD_transcript_variant	MODIFIER	POLR2J3	ENSG00000168255	ENST00000486319.5	nonsense_mediated_decay	-	-	-	-	-	-	4.476
chr7:102546566:T:C	7	102546566	rs113612154,COSV65024981	NA	NA	chr7:103511937:C:T	0.0700104	1	0.247191	-	-	Inf	Inf	intron_variant,NMD_transcript_variant	MODIFIER	POLR2J3	ENSG00000168255	ENST00000379340.9	nonsense_mediated_decay	-	-	-	-	-	-	7.308
chr7:102546566:T:C	7	102546566	rs113612154,COSV65024981	NA	NA	chr7:103511937:C:T	0.0700104	1	0.247191	-	-	Inf	Inf	intron_variant,non_coding_transcript_variant	MODIFIER	POLR2J3	ENSG00000168255	ENST00000504677.5	processed_transcript	-	-	-	-	-	-	7.308
chr7:102546566:T:C	7	102546566	rs113612154,COSV65024981	NA	NA	chr7:103511937:C:T	0.0700104	1	0.247191	-	-	Inf	Inf	intron_variant,non_coding_transcript_variant	MODIFIER	POLR2J3	ENSG00000168255	ENST00000502415.5	processed_transcript	-	-	-	-	-	-	7.308
chr7:102546566:T:C	7	102546566	rs113612154,COSV65024981	NA	NA	chr7:103511937:C:T	0.0700104	1	0.247191	-	-	Inf	Inf	intron_variant,NMD_transcript_variant	MODIFIER	POLR2J3	ENSG00000168255	ENST00000489144.5	nonsense_mediated_decay	-	-	-	-	-	-	7.308
chr7:102546566:T:C	7	102546566	rs113612154,COSV65024981	NA	NA	chr7:103511937:C:T	0.0700104	1	0.247191	-	-	Inf	Inf	intron_variant	MODIFIER	-	ENSG00000270249	ENST00000514917.3	protein_coding	-	-	-	-	-	-	7.308
chr7:102546566:T:C	7	102546566	rs113612154,COSV65024981	NA	NA	chr7:103511937:C:T	0.0700104	1	0.247191	-	-	Inf	Inf	intron_variant	MODIFIER	POLR2J3	ENSG00000168255	ENST00000513506.6	protein_coding	-	-	-	-	-	-	7.308
chr7:102546566:T:C	7	102546566	rs113612154,COSV65024981	NA	NA	chr7:103511937:C:T	0.0700104	1	0.247191	-	-	Inf	Inf	intron_variant,non_coding_transcript_variant	MODIFIER	POLR2J3	ENSG00000168255	ENST00000511773.5	processed_transcript	-	-	-	-	-	-	7.308
chr7:102546566:T:C	7	102546566	rs113612154,COSV65024981	NA	NA	chr7:103511937:C:T	0.0700104	1	0.247191	-	-	Inf	Inf	intron_variant,NMD_transcript_variant	MODIFIER	POLR2J3	ENSG00000168255	ENST00000486319.5	nonsense_mediated_decay	-	-	-	-	-	-	7.308
chr7:102546566:T:C	7	102546566	rs113612154,COSV65024981	NA	NA	chr7:103511937:C:T	0.0700104	1	0.247191	-	-	Inf	Inf	intron_variant,NMD_transcript_variant	MODIFIER	POLR2J3	ENSG00000168255	ENST00000507355.5	nonsense_mediated_decay	-	-	-	-	-	-	7.308
chr7:102546566:T:C	7	102546566	rs113612154,COSV65024981	NA	NA	chr7:103511937:C:T	0.0700104	1	0.247191	-	-	Inf	Inf	intron_variant,NMD_transcript_variant	MODIFIER	POLR2J3	ENSG00000168255	ENST00000464525.5	nonsense_mediated_decay	-	-	-	-	-	-	7.308
chr7:102546566:T:C	7	102546566	rs113612154,COSV65024981	NA	NA	chr7:103511937:C:T	0.0700104	1	0.247191	-	-	Inf	Inf	intron_variant,NMD_transcript_variant	MODIFIER	POLR2J3	ENSG00000168255	ENST00000508848.5	nonsense_mediated_decay	-	-	-	-	-	-	7.308
chr7:102546566:T:C	7	102546566	rs113612154,COSV65024981	NA	NA	chr7:103511937:C:T	0.0700104	1	0.247191	-	-	Inf	Inf	intron_variant,non_coding_transcript_variant	MODIFIER	POLR2J3	ENSG00000168255	ENST00000506060.5	processed_transcript	-	-	-	-	-	-	7.308
chr7:102546566:T:C	7	102546566	rs113612154,COSV65024981	NA	NA	chr7:103511937:C:T	0.0700104	1	0.247191	-	-	Inf	Inf	upstream_gene_variant	MODIFIER	SPDYE2	ENSG00000205238	ENST00000507918.6	protein_coding	-	-	-	-	-	-	7.308
chr7:102546566:T:C	7	102546566	rs113612154,COSV65024981	NA	NA	chr7:103511937:C:T	0.0700104	1	0.247191	-	-	Inf	Inf	TF_binding_site_variant	MODIFIER	-	-	ENSM00523791218	-	-	-	-	-	-	-	7.308
chr7:102546566:T:C	7	102546566	rs113612154,COSV65024981	NA	NA	chr7:103511937:C:T	0.0700104	1	0.247191	-	-	Inf	Inf	intron_variant,non_coding_transcript_variant	MODIFIER	POLR2J3	ENSG00000168255	ENST00000503564.5	processed_transcript	-	-	-	-	-	-	7.308
chr7:102546566:T:C	7	102546566	rs113612154,COSV65024981	NA	NA	chr7:103511937:C:T	0.0700104	1	0.247191	-	-	Inf	Inf	upstream_gene_variant	MODIFIER	SPDYE2	ENSG00000205238	ENST00000691607.1	protein_coding	-	-	-	-	-	-	7.308
chr7:102546566:T:C	7	102546566	rs113612154,COSV65024981	NA	NA	chr7:103511937:C:T	0.0700104	1	0.247191	-	-	Inf	Inf	regulatory_region_variant	MODIFIER	-	-	ENSR00001129280	promoter_flanking_region	-	-	-	-	-	-	7.308
chr7:102546566:T:C	7	102546566	rs113612154,COSV65024981	NA	NA	chr7:103511937:C:T	0.0700104	1	0.247191	-	-	Inf	Inf	upstream_gene_variant	MODIFIER	UPK3BL2	ENSG00000284981	ENST00000644544.1	protein_coding	-	-	-	-	-	-	7.308
chr7:102550266:G:A	7	102550266	rs66896039	NA	NA	chr7:103511937:C:T	0.0844431	1	0.231405	-	0.2167	Inf	1.06786	intron_variant,non_coding_transcript_variant	MODIFIER	POLR2J3	ENSG00000168255	ENST00000506060.5	processed_transcript	-	-	-	-	-	-	2.539
chr7:102550266:G:A	7	102550266	rs66896039	NA	NA	chr7:103511937:C:T	0.0844431	1	0.231405	-	0.2167	Inf	1.06786	intron_variant,NMD_transcript_variant	MODIFIER	POLR2J3	ENSG00000168255	ENST00000486319.5	nonsense_mediated_decay	-	-	-	-	-	-	2.539
chr7:102550266:G:A	7	102550266	rs66896039	NA	NA	chr7:103511937:C:T	0.0844431	1	0.231405	-	0.2167	Inf	1.06786	intron_variant,NMD_transcript_variant	MODIFIER	POLR2J3	ENSG00000168255	ENST00000489144.5	nonsense_mediated_decay	-	-	-	-	-	-	2.539
chr7:102550266:G:A	7	102550266	rs66896039	NA	NA	chr7:103511937:C:T	0.0844431	1	0.231405	-	0.2167	Inf	1.06786	intron_variant,non_coding_transcript_variant	MODIFIER	POLR2J3	ENSG00000168255	ENST00000502415.5	processed_transcript	-	-	-	-	-	-	2.539
chr7:102550266:G:A	7	102550266	rs66896039	NA	NA	chr7:103511937:C:T	0.0844431	1	0.231405	-	0.2167	Inf	1.06786	intron_variant,non_coding_transcript_variant	MODIFIER	POLR2J3	ENSG00000168255	ENST00000503564.5	processed_transcript	-	-	-	-	-	-	2.539
chr7:102550266:G:A	7	102550266	rs66896039	NA	NA	chr7:103511937:C:T	0.0844431	1	0.231405	-	0.2167	Inf	1.06786	intron_variant,non_coding_transcript_variant	MODIFIER	POLR2J3	ENSG00000168255	ENST00000504677.5	processed_transcript	-	-	-	-	-	-	2.539
chr7:102550266:G:A	7	102550266	rs66896039	NA	NA	chr7:103511937:C:T	0.0844431	1	0.231405	-	0.2167	Inf	1.06786	intron_variant,NMD_transcript_variant	MODIFIER	POLR2J3	ENSG00000168255	ENST00000508848.5	nonsense_mediated_decay	-	-	-	-	-	-	2.539
chr7:102550266:G:A	7	102550266	rs66896039	NA	NA	chr7:103511937:C:T	0.0844431	1	0.231405	-	0.2167	Inf	1.06786	upstream_gene_variant	MODIFIER	SPDYE2	ENSG00000205238	ENST00000507918.6	protein_coding	-	-	-	-	-	-	2.539
chr7:102550266:G:A	7	102550266	rs66896039	NA	NA	chr7:103511937:C:T	0.0844431	1	0.231405	-	0.2167	Inf	1.06786	intron_variant,non_coding_transcript_variant	MODIFIER	POLR2J3	ENSG00000168255	ENST00000511773.5	processed_transcript	-	-	-	-	-	-	2.539
chr7:102550266:G:A	7	102550266	rs66896039	NA	NA	chr7:103511937:C:T	0.0844431	1	0.231405	-	0.2167	Inf	1.06786	intron_variant,NMD_transcript_variant	MODIFIER	POLR2J3	ENSG00000168255	ENST00000507355.5	nonsense_mediated_decay	-	-	-	-	-	-	2.539
chr7:102550266:G:A	7	102550266	rs66896039	NA	NA	chr7:103511937:C:T	0.0844431	1	0.231405	-	0.2167	Inf	1.06786	intron_variant,NMD_transcript_variant	MODIFIER	POLR2J3	ENSG00000168255	ENST00000464525.5	nonsense_mediated_decay	-	-	-	-	-	-	2.539
chr7:102550266:G:A	7	102550266	rs66896039	NA	NA	chr7:103511937:C:T	0.0844431	1	0.231405	-	0.2167	Inf	1.06786	intron_variant	MODIFIER	POLR2J3	ENSG00000168255	ENST00000513506.6	protein_coding	-	-	-	-	-	-	2.539
chr7:102550266:G:A	7	102550266	rs66896039	NA	NA	chr7:103511937:C:T	0.0844431	1	0.231405	-	0.2167	Inf	1.06786	intron_variant	MODIFIER	-	ENSG00000270249	ENST00000514917.3	protein_coding	-	-	-	-	-	-	2.539
chr7:102550266:G:A	7	102550266	rs66896039	NA	NA	chr7:103511937:C:T	0.0844431	1	0.231405	-	0.2167	Inf	1.06786	upstream_gene_variant	MODIFIER	SPDYE2	ENSG00000205238	ENST00000691607.1	protein_coding	-	-	-	-	-	-	2.539
chr7:102550266:G:A	7	102550266	rs66896039	NA	NA	chr7:103511937:C:T	0.0844431	1	0.231405	-	0.2167	Inf	1.06786	intron_variant,NMD_transcript_variant	MODIFIER	POLR2J3	ENSG00000168255	ENST00000379340.9	nonsense_mediated_decay	-	-	-	-	-	-	2.539
chr7:102550714:C:T	7	102550714	rs368975831	NA	NA	chr7:103511937:C:T	0.141389	1	0.149194	-	-	Inf	Inf	intron_variant,non_coding_transcript_variant	MODIFIER	POLR2J3	ENSG00000168255	ENST00000506060.5	processed_transcript	-	-	-	-	-	-	2.191
chr7:102550714:C:T	7	102550714	rs368975831	NA	NA	chr7:103511937:C:T	0.141389	1	0.149194	-	-	Inf	Inf	intron_variant,NMD_transcript_variant	MODIFIER	POLR2J3	ENSG00000168255	ENST00000507355.5	nonsense_mediated_decay	-	-	-	-	-	-	2.191
chr7:102550714:C:T	7	102550714	rs368975831	NA	NA	chr7:103511937:C:T	0.141389	1	0.149194	-	-	Inf	Inf	intron_variant,NMD_transcript_variant	MODIFIER	POLR2J3	ENSG00000168255	ENST00000379340.9	nonsense_mediated_decay	-	-	-	-	-	-	2.191
chr7:102550714:C:T	7	102550714	rs368975831	NA	NA	chr7:103511937:C:T	0.141389	1	0.149194	-	-	Inf	Inf	intron_variant,NMD_transcript_variant	MODIFIER	POLR2J3	ENSG00000168255	ENST00000486319.5	nonsense_mediated_decay	-	-	-	-	-	-	2.191
chr7:102550714:C:T	7	102550714	rs368975831	NA	NA	chr7:103511937:C:T	0.141389	1	0.149194	-	-	Inf	Inf	intron_variant,NMD_transcript_variant	MODIFIER	POLR2J3	ENSG00000168255	ENST00000489144.5	nonsense_mediated_decay	-	-	-	-	-	-	2.191
chr7:102550714:C:T	7	102550714	rs368975831	NA	NA	chr7:103511937:C:T	0.141389	1	0.149194	-	-	Inf	Inf	intron_variant,non_coding_transcript_variant	MODIFIER	POLR2J3	ENSG00000168255	ENST00000503564.5	processed_transcript	-	-	-	-	-	-	2.191
chr7:102550714:C:T	7	102550714	rs368975831	NA	NA	chr7:103511937:C:T	0.141389	1	0.149194	-	-	Inf	Inf	upstream_gene_variant	MODIFIER	SPDYE2	ENSG00000205238	ENST00000507918.6	protein_coding	-	-	-	-	-	-	2.191
chr7:102550714:C:T	7	102550714	rs368975831	NA	NA	chr7:103511937:C:T	0.141389	1	0.149194	-	-	Inf	Inf	intron_variant,non_coding_transcript_variant	MODIFIER	POLR2J3	ENSG00000168255	ENST00000504677.5	processed_transcript	-	-	-	-	-	-	2.191
chr7:102550714:C:T	7	102550714	rs368975831	NA	NA	chr7:103511937:C:T	0.141389	1	0.149194	-	-	Inf	Inf	intron_variant,NMD_transcript_variant	MODIFIER	POLR2J3	ENSG00000168255	ENST00000464525.5	nonsense_mediated_decay	-	-	-	-	-	-	2.191
chr7:102550714:C:T	7	102550714	rs368975831	NA	NA	chr7:103511937:C:T	0.141389	1	0.149194	-	-	Inf	Inf	intron_variant	MODIFIER	-	ENSG00000270249	ENST00000514917.3	protein_coding	-	-	-	-	-	-	2.191
chr7:102550714:C:T	7	102550714	rs368975831	NA	NA	chr7:103511937:C:T	0.141389	1	0.149194	-	-	Inf	Inf	upstream_gene_variant	MODIFIER	SPDYE2	ENSG00000205238	ENST00000691607.1	protein_coding	-	-	-	-	-	-	2.191
chr7:102550714:C:T	7	102550714	rs368975831	NA	NA	chr7:103511937:C:T	0.141389	1	0.149194	-	-	Inf	Inf	intron_variant,non_coding_transcript_variant	MODIFIER	POLR2J3	ENSG00000168255	ENST00000511773.5	processed_transcript	-	-	-	-	-	-	2.191
chr7:102550714:C:T	7	102550714	rs368975831	NA	NA	chr7:103511937:C:T	0.141389	1	0.149194	-	-	Inf	Inf	intron_variant	MODIFIER	POLR2J3	ENSG00000168255	ENST00000513506.6	protein_coding	-	-	-	-	-	-	2.191
chr7:102550714:C:T	7	102550714	rs368975831	NA	NA	chr7:103511937:C:T	0.141389	1	0.149194	-	-	Inf	Inf	intron_variant,NMD_transcript_variant	MODIFIER	POLR2J3	ENSG00000168255	ENST00000508848.5	nonsense_mediated_decay	-	-	-	-	-	-	2.191
chr7:102550714:C:T	7	102550714	rs368975831	NA	NA	chr7:103511937:C:T	0.141389	1	0.149194	-	-	Inf	Inf	intron_variant,non_coding_transcript_variant	MODIFIER	POLR2J3	ENSG00000168255	ENST00000502415.5	processed_transcript	-	-	-	-	-	-	2.191
chr7:102566563:C:T	7	102566563	rs755525296	NA	NA	chr7:103511937:C:T	0.431673	1	0.0505618	0.02252	-	2.2452	Inf	downstream_gene_variant	MODIFIER	POLR2J3	ENSG00000285437	ENST00000513438.1	protein_coding	-	-	-	-	-	-	1.541
chr7:102566563:C:T	7	102566563	rs755525296	NA	NA	chr7:103511937:C:T	0.431673	1	0.0505618	0.02252	-	2.2452	Inf	intron_variant,NMD_transcript_variant	MODIFIER	POLR2J3	ENSG00000168255	ENST00000507355.5	nonsense_mediated_decay	-	-	-	-	-	-	1.541
chr7:102566563:C:T	7	102566563	rs755525296	NA	NA	chr7:103511937:C:T	0.431673	1	0.0505618	0.02252	-	2.2452	Inf	downstream_gene_variant	MODIFIER	SPDYE2	ENSG00000205238	ENST00000507918.6	protein_coding	-	-	-	-	-	-	1.541
chr7:102566563:C:T	7	102566563	rs755525296	NA	NA	chr7:103511937:C:T	0.431673	1	0.0505618	0.02252	-	2.2452	Inf	downstream_gene_variant	MODIFIER	POLR2J3	ENSG00000285437	ENST00000443430.2	processed_transcript	-	-	-	-	-	-	1.541
chr7:102566563:C:T	7	102566563	rs755525296	NA	NA	chr7:103511937:C:T	0.431673	1	0.0505618	0.02252	-	2.2452	Inf	intron_variant,NMD_transcript_variant	MODIFIER	POLR2J3	ENSG00000168255	ENST00000508848.5	nonsense_mediated_decay	-	-	-	-	-	-	1.541
chr7:102566563:C:T	7	102566563	rs755525296	NA	NA	chr7:103511937:C:T	0.431673	1	0.0505618	0.02252	-	2.2452	Inf	downstream_gene_variant	MODIFIER	POLR2J3	ENSG00000285437	ENST00000504101.1	retained_intron	-	-	-	-	-	-	1.541
chr7:102566563:C:T	7	102566563	rs755525296	NA	NA	chr7:103511937:C:T	0.431673	1	0.0505618	0.02252	-	2.2452	Inf	intron_variant,NMD_transcript_variant	MODIFIER	POLR2J3	ENSG00000168255	ENST00000379340.9	nonsense_mediated_decay	-	-	-	-	-	-	1.541
chr7:102566563:C:T	7	102566563	rs755525296	NA	NA	chr7:103511937:C:T	0.431673	1	0.0505618	0.02252	-	2.2452	Inf	intron_variant,non_coding_transcript_variant	MODIFIER	POLR2J3	ENSG00000168255	ENST00000504677.5	processed_transcript	-	-	-	-	-	-	1.541
chr7:102566563:C:T	7	102566563	rs755525296	NA	NA	chr7:103511937:C:T	0.431673	1	0.0505618	0.02252	-	2.2452	Inf	intron_variant	MODIFIER	-	ENSG00000270249	ENST00000514917.3	protein_coding	-	-	-	-	-	-	1.541
chr7:102566563:C:T	7	102566563	rs755525296	NA	NA	chr7:103511937:C:T	0.431673	1	0.0505618	0.02252	-	2.2452	Inf	intron_variant,NMD_transcript_variant	MODIFIER	POLR2J3	ENSG00000285437	ENST00000608621.5	nonsense_mediated_decay	-	-	-	-	-	-	1.541
chr7:102566563:C:T	7	102566563	rs755525296	NA	NA	chr7:103511937:C:T	0.431673	1	0.0505618	0.02252	-	2.2452	Inf	downstream_gene_variant	MODIFIER	POLR2J3	ENSG00000285437	ENST00000621093.4	protein_coding	-	-	-	-	-	-	1.541
chr7:102566563:C:T	7	102566563	rs755525296	NA	NA	chr7:103511937:C:T	0.431673	1	0.0505618	0.02252	-	2.2452	Inf	downstream_gene_variant	MODIFIER	SPDYE2	ENSG00000205238	ENST00000341656.5	protein_coding	-	-	-	-	-	-	1.541
chr7:102566563:C:T	7	102566563	rs755525296	NA	NA	chr7:103511937:C:T	0.431673	1	0.0505618	0.02252	-	2.2452	Inf	intron_variant,NMD_transcript_variant	MODIFIER	POLR2J3	ENSG00000168255	ENST00000464525.5	nonsense_mediated_decay	-	-	-	-	-	-	1.541
chr7:102566563:C:T	7	102566563	rs755525296	NA	NA	chr7:103511937:C:T	0.431673	1	0.0505618	0.02252	-	2.2452	Inf	intron_variant,NMD_transcript_variant	MODIFIER	POLR2J3	ENSG00000168255	ENST00000489144.5	nonsense_mediated_decay	-	-	-	-	-	-	1.541
chr7:102566563:C:T	7	102566563	rs755525296	NA	NA	chr7:103511937:C:T	0.431673	1	0.0505618	0.02252	-	2.2452	Inf	intron_variant,non_coding_transcript_variant	MODIFIER	POLR2J3	ENSG00000168255	ENST00000502415.5	processed_transcript	-	-	-	-	-	-	1.541
chr7:102566563:C:T	7	102566563	rs755525296	NA	NA	chr7:103511937:C:T	0.431673	1	0.0505618	0.02252	-	2.2452	Inf	intron_variant,non_coding_transcript_variant	MODIFIER	POLR2J3	ENSG00000168255	ENST00000503564.5	processed_transcript	-	-	-	-	-	-	1.541
chr7:102566563:C:T	7	102566563	rs755525296	NA	NA	chr7:103511937:C:T	0.431673	1	0.0505618	0.02252	-	2.2452	Inf	intron_variant,NMD_transcript_variant	MODIFIER	POLR2J3	ENSG00000168255	ENST00000486319.5	nonsense_mediated_decay	-	-	-	-	-	-	1.541
chr7:102566563:C:T	7	102566563	rs755525296	NA	NA	chr7:103511937:C:T	0.431673	1	0.0505618	0.02252	-	2.2452	Inf	downstream_gene_variant	MODIFIER	POLR2J3	ENSG00000285437	ENST00000508910.5	processed_transcript	-	-	-	-	-	-	1.541
chr7:102566563:C:T	7	102566563	rs755525296	NA	NA	chr7:103511937:C:T	0.431673	1	0.0505618	0.02252	-	2.2452	Inf	non_coding_transcript_exon_variant	MODIFIER	POLR2J3	ENSG00000285437	ENST00000504157.5	processed_transcript	1624	-	-	-	-	-	1.541
chr7:102566563:C:T	7	102566563	rs755525296	NA	NA	chr7:103511937:C:T	0.431673	1	0.0505618	0.02252	-	2.2452	Inf	intron_variant,non_coding_transcript_variant	MODIFIER	POLR2J3	ENSG00000168255	ENST00000506060.5	processed_transcript	-	-	-	-	-	-	1.541
chr7:102566563:C:T	7	102566563	rs755525296	NA	NA	chr7:103511937:C:T	0.431673	1	0.0505618	0.02252	-	2.2452	Inf	downstream_gene_variant	MODIFIER	SPDYE2	ENSG00000205238	ENST00000691607.1	protein_coding	-	-	-	-	-	-	1.541
chr7:102566563:C:T	7	102566563	rs755525296	NA	NA	chr7:103511937:C:T	0.431673	1	0.0505618	0.02252	-	2.2452	Inf	3_prime_UTR_variant	MODIFIER	POLR2J3	ENSG00000285437	ENST00000511313.5	protein_coding	723	-	-	-	-	-	1.541
chr7:102566563:C:T	7	102566563	rs755525296	NA	NA	chr7:103511937:C:T	0.431673	1	0.0505618	0.02252	-	2.2452	Inf	intron_variant,non_coding_transcript_variant	MODIFIER	POLR2J3	ENSG00000168255	ENST00000511773.5	processed_transcript	-	-	-	-	-	-	1.541
chr7:102566563:C:T	7	102566563	rs755525296	NA	NA	chr7:103511937:C:T	0.431673	1	0.0505618	0.02252	-	2.2452	Inf	intron_variant	MODIFIER	POLR2J3	ENSG00000168255	ENST00000513506.6	protein_coding	-	-	-	-	-	-	1.541
chr7:102566756:A:C	7	102566756	rs780757427	NA	NA	chr7:103511937:C:T	0.160233	1	0.125468	0.193	-	0.650093	Inf	intron_variant,NMD_transcript_variant	MODIFIER	POLR2J3	ENSG00000168255	ENST00000508848.5	nonsense_mediated_decay	-	-	-	-	-	-	9.54
chr7:102566756:A:C	7	102566756	rs780757427	NA	NA	chr7:103511937:C:T	0.160233	1	0.125468	0.193	-	0.650093	Inf	intron_variant,NMD_transcript_variant	MODIFIER	POLR2J3	ENSG00000168255	ENST00000507355.5	nonsense_mediated_decay	-	-	-	-	-	-	9.54
chr7:102566756:A:C	7	102566756	rs780757427	NA	NA	chr7:103511937:C:T	0.160233	1	0.125468	0.193	-	0.650093	Inf	downstream_gene_variant	MODIFIER	SPDYE2	ENSG00000205238	ENST00000507918.6	protein_coding	-	-	-	-	-	-	9.54
chr7:102566756:A:C	7	102566756	rs780757427	NA	NA	chr7:103511937:C:T	0.160233	1	0.125468	0.193	-	0.650093	Inf	downstream_gene_variant	MODIFIER	SPDYE2	ENSG00000205238	ENST00000691607.1	protein_coding	-	-	-	-	-	-	9.54
chr7:102566756:A:C	7	102566756	rs780757427	NA	NA	chr7:103511937:C:T	0.160233	1	0.125468	0.193	-	0.650093	Inf	intron_variant,non_coding_transcript_variant	MODIFIER	POLR2J3	ENSG00000168255	ENST00000502415.5	processed_transcript	-	-	-	-	-	-	9.54
chr7:102566756:A:C	7	102566756	rs780757427	NA	NA	chr7:103511937:C:T	0.160233	1	0.125468	0.193	-	0.650093	Inf	intron_variant,NMD_transcript_variant	MODIFIER	POLR2J3	ENSG00000168255	ENST00000489144.5	nonsense_mediated_decay	-	-	-	-	-	-	9.54
chr7:102566756:A:C	7	102566756	rs780757427	NA	NA	chr7:103511937:C:T	0.160233	1	0.125468	0.193	-	0.650093	Inf	intron_variant,non_coding_transcript_variant	MODIFIER	POLR2J3	ENSG00000168255	ENST00000506060.5	processed_transcript	-	-	-	-	-	-	9.54
chr7:102566756:A:C	7	102566756	rs780757427	NA	NA	chr7:103511937:C:T	0.160233	1	0.125468	0.193	-	0.650093	Inf	upstream_gene_variant	MODIFIER	POLR2J3	ENSG00000168255	ENST00000503564.5	processed_transcript	-	-	-	-	-	-	9.54
chr7:102566756:A:C	7	102566756	rs780757427	NA	NA	chr7:103511937:C:T	0.160233	1	0.125468	0.193	-	0.650093	Inf	downstream_gene_variant	MODIFIER	POLR2J3	ENSG00000285437	ENST00000504101.1	retained_intron	-	-	-	-	-	-	9.54
chr7:102566756:A:C	7	102566756	rs780757427	NA	NA	chr7:103511937:C:T	0.160233	1	0.125468	0.193	-	0.650093	Inf	non_coding_transcript_exon_variant	MODIFIER	POLR2J3	ENSG00000285437	ENST00000504157.5	processed_transcript	1431	-	-	-	-	-	9.54
chr7:102566756:A:C	7	102566756	rs780757427	NA	NA	chr7:103511937:C:T	0.160233	1	0.125468	0.193	-	0.650093	Inf	downstream_gene_variant	MODIFIER	POLR2J3	ENSG00000285437	ENST00000513438.1	protein_coding	-	-	-	-	-	-	9.54
chr7:102566756:A:C	7	102566756	rs780757427	NA	NA	chr7:103511937:C:T	0.160233	1	0.125468	0.193	-	0.650093	Inf	downstream_gene_variant	MODIFIER	POLR2J3	ENSG00000285437	ENST00000621093.4	protein_coding	-	-	-	-	-	-	9.54
chr7:102566756:A:C	7	102566756	rs780757427	NA	NA	chr7:103511937:C:T	0.160233	1	0.125468	0.193	-	0.650093	Inf	upstream_gene_variant	MODIFIER	POLR2J3	ENSG00000168255	ENST00000504677.5	processed_transcript	-	-	-	-	-	-	9.54
chr7:102566756:A:C	7	102566756	rs780757427	NA	NA	chr7:103511937:C:T	0.160233	1	0.125468	0.193	-	0.650093	Inf	downstream_gene_variant	MODIFIER	POLR2J3	ENSG00000285437	ENST00000443430.2	processed_transcript	-	-	-	-	-	-	9.54
chr7:102566756:A:C	7	102566756	rs780757427	NA	NA	chr7:103511937:C:T	0.160233	1	0.125468	0.193	-	0.650093	Inf	intron_variant,NMD_transcript_variant	MODIFIER	POLR2J3	ENSG00000168255	ENST00000464525.5	nonsense_mediated_decay	-	-	-	-	-	-	9.54
chr7:102566756:A:C	7	102566756	rs780757427	NA	NA	chr7:103511937:C:T	0.160233	1	0.125468	0.193	-	0.650093	Inf	intron_variant,NMD_transcript_variant	MODIFIER	POLR2J3	ENSG00000168255	ENST00000379340.9	nonsense_mediated_decay	-	-	-	-	-	-	9.54
chr7:102566756:A:C	7	102566756	rs780757427	NA	NA	chr7:103511937:C:T	0.160233	1	0.125468	0.193	-	0.650093	Inf	intron_variant,non_coding_transcript_variant	MODIFIER	POLR2J3	ENSG00000285437	ENST00000508910.5	processed_transcript	-	-	-	-	-	-	9.54
chr7:102566756:A:C	7	102566756	rs780757427	NA	NA	chr7:103511937:C:T	0.160233	1	0.125468	0.193	-	0.650093	Inf	intron_variant,non_coding_transcript_variant	MODIFIER	POLR2J3	ENSG00000168255	ENST00000511773.5	processed_transcript	-	-	-	-	-	-	9.54
chr7:102566756:A:C	7	102566756	rs780757427	NA	NA	chr7:103511937:C:T	0.160233	1	0.125468	0.193	-	0.650093	Inf	intron_variant	MODIFIER	POLR2J3	ENSG00000168255	ENST00000513506.6	protein_coding	-	-	-	-	-	-	9.54
chr7:102566756:A:C	7	102566756	rs780757427	NA	NA	chr7:103511937:C:T	0.160233	1	0.125468	0.193	-	0.650093	Inf	intron_variant	MODIFIER	-	ENSG00000270249	ENST00000514917.3	protein_coding	-	-	-	-	-	-	9.54
chr7:102566756:A:C	7	102566756	rs780757427	NA	NA	chr7:103511937:C:T	0.160233	1	0.125468	0.193	-	0.650093	Inf	intron_variant,NMD_transcript_variant	MODIFIER	POLR2J3	ENSG00000285437	ENST00000608621.5	nonsense_mediated_decay	-	-	-	-	-	-	9.54
chr7:102566756:A:C	7	102566756	rs780757427	NA	NA	chr7:103511937:C:T	0.160233	1	0.125468	0.193	-	0.650093	Inf	3_prime_UTR_variant	MODIFIER	POLR2J3	ENSG00000285437	ENST00000511313.5	protein_coding	530	-	-	-	-	-	9.54
chr7:102566756:A:C	7	102566756	rs780757427	NA	NA	chr7:103511937:C:T	0.160233	1	0.125468	0.193	-	0.650093	Inf	downstream_gene_variant	MODIFIER	SPDYE2	ENSG00000205238	ENST00000341656.5	protein_coding	-	-	-	-	-	-	9.54
chr7:102566756:A:C	7	102566756	rs780757427	NA	NA	chr7:103511937:C:T	0.160233	1	0.125468	0.193	-	0.650093	Inf	intron_variant,NMD_transcript_variant	MODIFIER	POLR2J3	ENSG00000168255	ENST00000486319.5	nonsense_mediated_decay	-	-	-	-	-	-	9.54
chr7:102572690:C:A	7	102572690	rs62483008,COSV65025627	NA	NA	chr7:103511937:C:T	0.0588506	1	0.280899	-	-	Inf	Inf	regulatory_region_variant	MODIFIER	-	-	ENSR00000216119	promoter	-	-	-	-	-	-	4.007
chr7:102572690:C:A	7	102572690	rs62483008,COSV65025627	NA	NA	chr7:103511937:C:T	0.0588506	1	0.280899	-	-	Inf	Inf	TF_binding_site_variant	MODIFIER	-	-	ENSM00086288291	-	-	-	-	-	-	-	4.007
chr7:102572690:C:A	7	102572690	rs62483008,COSV65025627	NA	NA	chr7:103511937:C:T	0.0588506	1	0.280899	-	-	Inf	Inf	upstream_gene_variant	MODIFIER	POLR2J3	ENSG00000285437	ENST00000511313.5	protein_coding	-	-	-	-	-	-	4.007
chr7:102572690:C:A	7	102572690	rs62483008,COSV65025627	NA	NA	chr7:103511937:C:T	0.0588506	1	0.280899	-	-	Inf	Inf	upstream_gene_variant	MODIFIER	POLR2J3	ENSG00000285437	ENST00000443430.2	processed_transcript	-	-	-	-	-	-	4.007
chr7:102572690:C:A	7	102572690	rs62483008,COSV65025627	NA	NA	chr7:103511937:C:T	0.0588506	1	0.280899	-	-	Inf	Inf	intron_variant	MODIFIER	-	ENSG00000270249	ENST00000514917.3	protein_coding	-	-	-	-	-	-	4.007
chr7:102572690:C:A	7	102572690	rs62483008,COSV65025627	NA	NA	chr7:103511937:C:T	0.0588506	1	0.280899	-	-	Inf	Inf	upstream_gene_variant	MODIFIER	POLR2J3	ENSG00000285437	ENST00000621093.4	protein_coding	-	-	-	-	-	-	4.007
chr7:102572690:C:A	7	102572690	rs62483008,COSV65025627	NA	NA	chr7:103511937:C:T	0.0588506	1	0.280899	-	-	Inf	Inf	upstream_gene_variant	MODIFIER	POLR2J3	ENSG00000285437	ENST00000504101.1	retained_intron	-	-	-	-	-	-	4.007
chr7:102572690:C:A	7	102572690	rs62483008,COSV65025627	NA	NA	chr7:103511937:C:T	0.0588506	1	0.280899	-	-	Inf	Inf	upstream_gene_variant	MODIFIER	POLR2J3	ENSG00000168255	ENST00000513506.6	protein_coding	-	-	-	-	-	-	4.007
chr7:102572690:C:A	7	102572690	rs62483008,COSV65025627	NA	NA	chr7:103511937:C:T	0.0588506	1	0.280899	-	-	Inf	Inf	upstream_gene_variant	MODIFIER	POLR2J3	ENSG00000168255	ENST00000379340.9	nonsense_mediated_decay	-	-	-	-	-	-	4.007
chr7:102572690:C:A	7	102572690	rs62483008,COSV65025627	NA	NA	chr7:103511937:C:T	0.0588506	1	0.280899	-	-	Inf	Inf	upstream_gene_variant	MODIFIER	POLR2J3	ENSG00000168255	ENST00000486319.5	nonsense_mediated_decay	-	-	-	-	-	-	4.007
chr7:102572690:C:A	7	102572690	rs62483008,COSV65025627	NA	NA	chr7:103511937:C:T	0.0588506	1	0.280899	-	-	Inf	Inf	upstream_gene_variant	MODIFIER	POLR2J3	ENSG00000168255	ENST00000489144.5	nonsense_mediated_decay	-	-	-	-	-	-	4.007
chr7:102572690:C:A	7	102572690	rs62483008,COSV65025627	NA	NA	chr7:103511937:C:T	0.0588506	1	0.280899	-	-	Inf	Inf	upstream_gene_variant	MODIFIER	POLR2J3	ENSG00000168255	ENST00000464525.5	nonsense_mediated_decay	-	-	-	-	-	-	4.007
chr7:102572690:C:A	7	102572690	rs62483008,COSV65025627	NA	NA	chr7:103511937:C:T	0.0588506	1	0.280899	-	-	Inf	Inf	upstream_gene_variant	MODIFIER	POLR2J3	ENSG00000168255	ENST00000502415.5	processed_transcript	-	-	-	-	-	-	4.007
chr7:102572690:C:A	7	102572690	rs62483008,COSV65025627	NA	NA	chr7:103511937:C:T	0.0588506	1	0.280899	-	-	Inf	Inf	upstream_gene_variant	MODIFIER	POLR2J3	ENSG00000168255	ENST00000507355.5	nonsense_mediated_decay	-	-	-	-	-	-	4.007
chr7:102572690:C:A	7	102572690	rs62483008,COSV65025627	NA	NA	chr7:103511937:C:T	0.0588506	1	0.280899	-	-	Inf	Inf	upstream_gene_variant	MODIFIER	POLR2J3	ENSG00000285437	ENST00000608621.5	nonsense_mediated_decay	-	-	-	-	-	-	4.007
chr7:102572690:C:A	7	102572690	rs62483008,COSV65025627	NA	NA	chr7:103511937:C:T	0.0588506	1	0.280899	-	-	Inf	Inf	upstream_gene_variant	MODIFIER	POLR2J3	ENSG00000285437	ENST00000508910.5	processed_transcript	-	-	-	-	-	-	4.007
chr7:102572690:C:A	7	102572690	rs62483008,COSV65025627	NA	NA	chr7:103511937:C:T	0.0588506	1	0.280899	-	-	Inf	Inf	upstream_gene_variant	MODIFIER	POLR2J3	ENSG00000285437	ENST00000513438.1	protein_coding	-	-	-	-	-	-	4.007
chr7:102572690:C:A	7	102572690	rs62483008,COSV65025627	NA	NA	chr7:103511937:C:T	0.0588506	1	0.280899	-	-	Inf	Inf	upstream_gene_variant	MODIFIER	POLR2J3	ENSG00000168255	ENST00000508848.5	nonsense_mediated_decay	-	-	-	-	-	-	4.007
chr7:102572690:C:A	7	102572690	rs62483008,COSV65025627	NA	NA	chr7:103511937:C:T	0.0588506	1	0.280899	-	-	Inf	Inf	upstream_gene_variant	MODIFIER	POLR2J3	ENSG00000285437	ENST00000504157.5	processed_transcript	-	-	-	-	-	-	4.007
chr7:102572690:C:A	7	102572690	rs62483008,COSV65025627	NA	NA	chr7:103511937:C:T	0.0588506	1	0.280899	-	-	Inf	Inf	upstream_gene_variant	MODIFIER	POLR2J3	ENSG00000168255	ENST00000506060.5	processed_transcript	-	-	-	-	-	-	4.007
chr7:102577069:G:A	7	102577069	rs62483012,COSV53548680	NA	NA	chr7:103511937:C:T	0.163009	1	0.123596	-	-	Inf	Inf	upstream_gene_variant	MODIFIER	POLR2J3	ENSG00000285437	ENST00000504157.5	processed_transcript	-	-	-	-	-	-	1.531
chr7:102577069:G:A	7	102577069	rs62483012,COSV53548680	NA	NA	chr7:103511937:C:T	0.163009	1	0.123596	-	-	Inf	Inf	upstream_gene_variant	MODIFIER	POLR2J3	ENSG00000168255	ENST00000507355.5	nonsense_mediated_decay	-	-	-	-	-	-	1.531
chr7:102577069:G:A	7	102577069	rs62483012,COSV53548680	NA	NA	chr7:103511937:C:T	0.163009	1	0.123596	-	-	Inf	Inf	upstream_gene_variant	MODIFIER	POLR2J3	ENSG00000285437	ENST00000508910.5	processed_transcript	-	-	-	-	-	-	1.531
chr7:102577069:G:A	7	102577069	rs62483012,COSV53548680	NA	NA	chr7:103511937:C:T	0.163009	1	0.123596	-	-	Inf	Inf	upstream_gene_variant	MODIFIER	POLR2J3	ENSG00000285437	ENST00000504101.1	retained_intron	-	-	-	-	-	-	1.531
chr7:102577069:G:A	7	102577069	rs62483012,COSV53548680	NA	NA	chr7:103511937:C:T	0.163009	1	0.123596	-	-	Inf	Inf	upstream_gene_variant	MODIFIER	POLR2J3	ENSG00000168255	ENST00000506060.5	processed_transcript	-	-	-	-	-	-	1.531
chr7:102577069:G:A	7	102577069	rs62483012,COSV53548680	NA	NA	chr7:103511937:C:T	0.163009	1	0.123596	-	-	Inf	Inf	upstream_gene_variant	MODIFIER	POLR2J3	ENSG00000168255	ENST00000508848.5	nonsense_mediated_decay	-	-	-	-	-	-	1.531
chr7:102577069:G:A	7	102577069	rs62483012,COSV53548680	NA	NA	chr7:103511937:C:T	0.163009	1	0.123596	-	-	Inf	Inf	upstream_gene_variant	MODIFIER	POLR2J3	ENSG00000285437	ENST00000511313.5	protein_coding	-	-	-	-	-	-	1.531
chr7:102577069:G:A	7	102577069	rs62483012,COSV53548680	NA	NA	chr7:103511937:C:T	0.163009	1	0.123596	-	-	Inf	Inf	upstream_gene_variant	MODIFIER	POLR2J3	ENSG00000285437	ENST00000621093.4	protein_coding	-	-	-	-	-	-	1.531
chr7:102577069:G:A	7	102577069	rs62483012,COSV53548680	NA	NA	chr7:103511937:C:T	0.163009	1	0.123596	-	-	Inf	Inf	upstream_gene_variant	MODIFIER	POLR2J3	ENSG00000168255	ENST00000513506.6	protein_coding	-	-	-	-	-	-	1.531
chr7:102577069:G:A	7	102577069	rs62483012,COSV53548680	NA	NA	chr7:103511937:C:T	0.163009	1	0.123596	-	-	Inf	Inf	intron_variant	MODIFIER	-	ENSG00000270249	ENST00000514917.3	protein_coding	-	-	-	-	-	-	1.531
chr7:102577069:G:A	7	102577069	rs62483012,COSV53548680	NA	NA	chr7:103511937:C:T	0.163009	1	0.123596	-	-	Inf	Inf	upstream_gene_variant	MODIFIER	POLR2J3	ENSG00000285437	ENST00000608621.5	nonsense_mediated_decay	-	-	-	-	-	-	1.531
chr7:102577069:G:A	7	102577069	rs62483012,COSV53548680	NA	NA	chr7:103511937:C:T	0.163009	1	0.123596	-	-	Inf	Inf	upstream_gene_variant	MODIFIER	POLR2J3	ENSG00000168255	ENST00000486319.5	nonsense_mediated_decay	-	-	-	-	-	-	1.531
chr7:102577069:G:A	7	102577069	rs62483012,COSV53548680	NA	NA	chr7:103511937:C:T	0.163009	1	0.123596	-	-	Inf	Inf	upstream_gene_variant	MODIFIER	POLR2J3	ENSG00000168255	ENST00000489144.5	nonsense_mediated_decay	-	-	-	-	-	-	1.531
chr7:102577069:G:A	7	102577069	rs62483012,COSV53548680	NA	NA	chr7:103511937:C:T	0.163009	1	0.123596	-	-	Inf	Inf	downstream_gene_variant	MODIFIER	RASA4	ENSG00000105808	ENST00000262940.12	protein_coding	-	-	-	-	-	-	1.531
chr7:102577069:G:A	7	102577069	rs62483012,COSV53548680	NA	NA	chr7:103511937:C:T	0.163009	1	0.123596	-	-	Inf	Inf	upstream_gene_variant	MODIFIER	POLR2J3	ENSG00000168255	ENST00000379340.9	nonsense_mediated_decay	-	-	-	-	-	-	1.531
chr7:102577069:G:A	7	102577069	rs62483012,COSV53548680	NA	NA	chr7:103511937:C:T	0.163009	1	0.123596	-	-	Inf	Inf	upstream_gene_variant	MODIFIER	POLR2J3	ENSG00000285437	ENST00000513438.1	protein_coding	-	-	-	-	-	-	1.531
chr7:102577069:G:A	7	102577069	rs62483012,COSV53548680	NA	NA	chr7:103511937:C:T	0.163009	1	0.123596	-	-	Inf	Inf	upstream_gene_variant	MODIFIER	POLR2J3	ENSG00000168255	ENST00000502415.5	processed_transcript	-	-	-	-	-	-	1.531
chr7:102577069:G:A	7	102577069	rs62483012,COSV53548680	NA	NA	chr7:103511937:C:T	0.163009	1	0.123596	-	-	Inf	Inf	upstream_gene_variant	MODIFIER	POLR2J3	ENSG00000168255	ENST00000464525.5	nonsense_mediated_decay	-	-	-	-	-	-	1.531
chr7:102577069:G:A	7	102577069	rs62483012,COSV53548680	NA	NA	chr7:103511937:C:T	0.163009	1	0.123596	-	-	Inf	Inf	downstream_gene_variant	MODIFIER	-	ENSG00000279168	ENST00000639209.1	lncRNA	-	-	-	-	-	-	1.531
chr7:102577069:G:A	7	102577069	rs62483012,COSV53548680	NA	NA	chr7:103511937:C:T	0.163009	1	0.123596	-	-	Inf	Inf	upstream_gene_variant	MODIFIER	POLR2J3	ENSG00000285437	ENST00000443430.2	processed_transcript	-	-	-	-	-	-	1.531
chr7:102577960:C:T	7	102577960	rs377000806,COSV53550505	NA	NA	chr7:103511937:C:T	0.227539	1	0.0917603	-	-	Inf	Inf	downstream_gene_variant	MODIFIER	RASA4	ENSG00000105808	ENST00000462172.5	protein_coding	-	-	-	-	-	-	7.703
chr7:102577960:C:T	7	102577960	rs377000806,COSV53550505	NA	NA	chr7:103511937:C:T	0.227539	1	0.0917603	-	-	Inf	Inf	regulatory_region_variant	MODIFIER	-	-	ENSR00001275640	enhancer	-	-	-	-	-	-	7.703
chr7:102577960:C:T	7	102577960	rs377000806,COSV53550505	NA	NA	chr7:103511937:C:T	0.227539	1	0.0917603	-	-	Inf	Inf	downstream_gene_variant	MODIFIER	RASA4	ENSG00000105808	ENST00000262940.12	protein_coding	-	-	-	-	-	-	7.703
chr7:102577960:C:T	7	102577960	rs377000806,COSV53550505	NA	NA	chr7:103511937:C:T	0.227539	1	0.0917603	-	-	Inf	Inf	downstream_gene_variant	MODIFIER	-	ENSG00000205236	ENST00000519541.1	nonsense_mediated_decay	-	-	-	-	-	-	7.703
chr7:102577960:C:T	7	102577960	rs377000806,COSV53550505	NA	NA	chr7:103511937:C:T	0.227539	1	0.0917603	-	-	Inf	Inf	downstream_gene_variant	MODIFIER	RASA4	ENSG00000105808	ENST00000449970.6	protein_coding	-	-	-	-	-	-	7.703
chr7:102577960:C:T	7	102577960	rs377000806,COSV53550505	NA	NA	chr7:103511937:C:T	0.227539	1	0.0917603	-	-	Inf	Inf	downstream_gene_variant	MODIFIER	RASA4	ENSG00000105808	ENST00000461209.5	protein_coding	-	-	-	-	-	-	7.703
chr7:102577960:C:T	7	102577960	rs377000806,COSV53550505	NA	NA	chr7:103511937:C:T	0.227539	1	0.0917603	-	-	Inf	Inf	downstream_gene_variant	MODIFIER	RASA4	ENSG00000105808	ENST00000522223.5	retained_intron	-	-	-	-	-	-	7.703
chr7:102577960:C:T	7	102577960	rs377000806,COSV53550505	NA	NA	chr7:103511937:C:T	0.227539	1	0.0917603	-	-	Inf	Inf	downstream_gene_variant	MODIFIER	-	ENSG00000279168	ENST00000639209.1	lncRNA	-	-	-	-	-	-	7.703
chr7:102577960:C:T	7	102577960	rs377000806,COSV53550505	NA	NA	chr7:103511937:C:T	0.227539	1	0.0917603	-	-	Inf	Inf	intron_variant	MODIFIER	-	ENSG00000270249	ENST00000514917.3	protein_coding	-	-	-	-	-	-	7.703
chr7:102579840:C:A	7	102579840	rs199610101	NA	NA	chr7:103511937:C:T	0.0593998	1	0.279026	0.04002	-	6.97216	Inf	downstream_gene_variant	MODIFIER	RASA4	ENSG00000105808	ENST00000461209.5	protein_coding	-	-	-	-	-	-	1.844
chr7:102579840:C:A	7	102579840	rs199610101	NA	NA	chr7:103511937:C:T	0.0593998	1	0.279026	0.04002	-	6.97216	Inf	downstream_gene_variant	MODIFIER	-	ENSG00000205236	ENST00000519541.1	nonsense_mediated_decay	-	-	-	-	-	-	1.844
chr7:102579840:C:A	7	102579840	rs199610101	NA	NA	chr7:103511937:C:T	0.0593998	1	0.279026	0.04002	-	6.97216	Inf	downstream_gene_variant	MODIFIER	RASA4	ENSG00000105808	ENST00000522223.5	retained_intron	-	-	-	-	-	-	1.844
chr7:102579840:C:A	7	102579840	rs199610101	NA	NA	chr7:103511937:C:T	0.0593998	1	0.279026	0.04002	-	6.97216	Inf	downstream_gene_variant	MODIFIER	RASA4	ENSG00000105808	ENST00000462172.5	protein_coding	-	-	-	-	-	-	1.844
chr7:102579840:C:A	7	102579840	rs199610101	NA	NA	chr7:103511937:C:T	0.0593998	1	0.279026	0.04002	-	6.97216	Inf	intron_variant	MODIFIER	-	ENSG00000270249	ENST00000514917.3	protein_coding	-	-	-	-	-	-	1.844
chr7:102579840:C:A	7	102579840	rs199610101	NA	NA	chr7:103511937:C:T	0.0593998	1	0.279026	0.04002	-	6.97216	Inf	3_prime_UTR_variant	MODIFIER	RASA4	ENSG00000105808	ENST00000262940.12	protein_coding	5410	-	-	-	-	-	1.844
chr7:102579840:C:A	7	102579840	rs199610101	NA	NA	chr7:103511937:C:T	0.0593998	1	0.279026	0.04002	-	6.97216	Inf	downstream_gene_variant	MODIFIER	RASA4	ENSG00000105808	ENST00000449970.6	protein_coding	-	-	-	-	-	-	1.844
chr7:102579840:C:A	7	102579840	rs199610101	NA	NA	chr7:103511937:C:T	0.0593998	1	0.279026	0.04002	-	6.97216	Inf	intron_variant,non_coding_transcript_variant	MODIFIER	-	ENSG00000279168	ENST00000639209.1	lncRNA	-	-	-	-	-	-	1.844
chr7:102580959:T:C	7	102580959	rs148998561,COSV53550439	NA	NA	chr7:103511937:C:T	0.0793103	1	0.224719	-	-	Inf	Inf	downstream_gene_variant	MODIFIER	RASA4	ENSG00000105808	ENST00000461209.5	protein_coding	-	-	-	-	-	-	2.739
chr7:102580959:T:C	7	102580959	rs148998561,COSV53550439	NA	NA	chr7:103511937:C:T	0.0793103	1	0.224719	-	-	Inf	Inf	downstream_gene_variant	MODIFIER	RASA4	ENSG00000105808	ENST00000522223.5	retained_intron	-	-	-	-	-	-	2.739
chr7:102580959:T:C	7	102580959	rs148998561,COSV53550439	NA	NA	chr7:103511937:C:T	0.0793103	1	0.224719	-	-	Inf	Inf	downstream_gene_variant	MODIFIER	-	ENSG00000205236	ENST00000519541.1	nonsense_mediated_decay	-	-	-	-	-	-	2.739
chr7:102580959:T:C	7	102580959	rs148998561,COSV53550439	NA	NA	chr7:103511937:C:T	0.0793103	1	0.224719	-	-	Inf	Inf	3_prime_UTR_variant	MODIFIER	RASA4	ENSG00000105808	ENST00000262940.12	protein_coding	4291	-	-	-	-	-	2.739
chr7:102580959:T:C	7	102580959	rs148998561,COSV53550439	NA	NA	chr7:103511937:C:T	0.0793103	1	0.224719	-	-	Inf	Inf	intron_variant	MODIFIER	-	ENSG00000270249	ENST00000514917.3	protein_coding	-	-	-	-	-	-	2.739
chr7:102580959:T:C	7	102580959	rs148998561,COSV53550439	NA	NA	chr7:103511937:C:T	0.0793103	1	0.224719	-	-	Inf	Inf	downstream_gene_variant	MODIFIER	RASA4	ENSG00000105808	ENST00000449970.6	protein_coding	-	-	-	-	-	-	2.739
chr7:102580959:T:C	7	102580959	rs148998561,COSV53550439	NA	NA	chr7:103511937:C:T	0.0793103	1	0.224719	-	-	Inf	Inf	intron_variant,non_coding_transcript_variant	MODIFIER	-	ENSG00000279168	ENST00000639209.1	lncRNA	-	-	-	-	-	-	2.739
chr7:102580959:T:C	7	102580959	rs148998561,COSV53550439	NA	NA	chr7:103511937:C:T	0.0793103	1	0.224719	-	-	Inf	Inf	downstream_gene_variant	MODIFIER	RASA4	ENSG00000105808	ENST00000462172.5	protein_coding	-	-	-	-	-	-	2.739
chr7:102585837:GTTTTTTTTTTTGTTTTTTTGTTTTTTTTTTTTTGAGATGGAG:GTTTTTTTTTTGGTTTTTTTGTTTTTTTTTTTTTGAGATGGAG	7	102585837	rs879302888	NA	NA	chr7:103511937:C:T	0.0567428	1	0.284141	-	-	Inf	Inf	intron_variant	MODIFIER	RASA4	ENSG00000105808	ENST00000262940.12	protein_coding	-	-	-	-	-	-	4.294
chr7:102585837:GTTTTTTTTTTTGTTTTTTTGTTTTTTTTTTTTTGAGATGGAG:GTTTTTTTTTTGGTTTTTTTGTTTTTTTTTTTTTGAGATGGAG	7	102585837	rs879302888	NA	NA	chr7:103511937:C:T	0.0567428	1	0.284141	-	-	Inf	Inf	intron_variant	MODIFIER	-	ENSG00000270249	ENST00000514917.3	protein_coding	-	-	-	-	-	-	4.294
chr7:102585837:GTTTTTTTTTTTGTTTTTTTGTTTTTTTTTTTTTGAGATGGAG:GTTTTTTTTTTGGTTTTTTTGTTTTTTTTTTTTTGAGATGGAG	7	102585837	rs879302888	NA	NA	chr7:103511937:C:T	0.0567428	1	0.284141	-	-	Inf	Inf	intron_variant,non_coding_transcript_variant	MODIFIER	RASA4	ENSG00000105808	ENST00000522223.5	retained_intron	-	-	-	-	-	-	4.294
chr7:102585837:GTTTTTTTTTTTGTTTTTTTGTTTTTTTTTTTTTGAGATGGAG:GTTTTTTTTTTGGTTTTTTTGTTTTTTTTTTTTTGAGATGGAG	7	102585837	rs879302888	NA	NA	chr7:103511937:C:T	0.0567428	1	0.284141	-	-	Inf	Inf	intron_variant	MODIFIER	RASA4	ENSG00000105808	ENST00000449970.6	protein_coding	-	-	-	-	-	-	4.294
chr7:102585837:GTTTTTTTTTTTGTTTTTTTGTTTTTTTTTTTTTGAGATGGAG:GTTTTTTTTTTGGTTTTTTTGTTTTTTTTTTTTTGAGATGGAG	7	102585837	rs879302888	NA	NA	chr7:103511937:C:T	0.0567428	1	0.284141	-	-	Inf	Inf	intron_variant	MODIFIER	RASA4	ENSG00000105808	ENST00000461209.5	protein_coding	-	-	-	-	-	-	4.294
chr7:102585837:GTTTTTTTTTTTGTTTTTTTGTTTTTTTTTTTTTGAGATGGAG:GTTTTTTTTTTGGTTTTTTTGTTTTTTTTTTTTTGAGATGGAG	7	102585837	rs879302888	NA	NA	chr7:103511937:C:T	0.0567428	1	0.284141	-	-	Inf	Inf	downstream_gene_variant	MODIFIER	RASA4	ENSG00000105808	ENST00000523568.5	retained_intron	-	-	-	-	-	-	4.294
chr7:102585837:GTTTTTTTTTTTGTTTTTTTGTTTTTTTTTTTTTGAGATGGAG:GTTTTTTTTTTGGTTTTTTTGTTTTTTTTTTTTTGAGATGGAG	7	102585837	rs879302888	NA	NA	chr7:103511937:C:T	0.0567428	1	0.284141	-	-	Inf	Inf	downstream_gene_variant	MODIFIER	RASA4	ENSG00000105808	ENST00000521822.1	processed_transcript	-	-	-	-	-	-	4.294
chr7:102585837:GTTTTTTTTTTTGTTTTTTTGTTTTTTTTTTTTTGAGATGGAG:GTTTTTTTTTTGGTTTTTTTGTTTTTTTTTTTTTGAGATGGAG	7	102585837	rs879302888	NA	NA	chr7:103511937:C:T	0.0567428	1	0.284141	-	-	Inf	Inf	intron_variant,non_coding_transcript_variant	MODIFIER	-	ENSG00000279168	ENST00000639209.1	lncRNA	-	-	-	-	-	-	4.294
chr7:102585837:GTTTTTTTTTTTGTTTTTTTGTTTTTTTTTTTTTGAGATGGAG:GTTTTTTTTTTGGTTTTTTTGTTTTTTTTTTTTTGAGATGGAG	7	102585837	rs879302888	NA	NA	chr7:103511937:C:T	0.0567428	1	0.284141	-	-	Inf	Inf	intron_variant,NMD_transcript_variant	MODIFIER	-	ENSG00000205236	ENST00000519541.1	nonsense_mediated_decay	-	-	-	-	-	-	4.294
chr7:102585837:GTTTTTTTTTTTGTTTTTTTGTTTTTTTTTTTTTGAGATGGAG:GTTTTTTTTTTGGTTTTTTTGTTTTTTTTTTTTTGAGATGGAG	7	102585837	rs879302888	NA	NA	chr7:103511937:C:T	0.0567428	1	0.284141	-	-	Inf	Inf	intron_variant	MODIFIER	RASA4	ENSG00000105808	ENST00000462172.5	protein_coding	-	-	-	-	-	-	4.294
chr7:102596195:C:T	7	102596195	rs868315899,COSV53550778	NA	NA	chr7:103511937:C:T	0.0603577	1	0.277358	-	-	Inf	Inf	intron_variant,non_coding_transcript_variant	MODIFIER	RASA4	ENSG00000105808	ENST00000523568.5	retained_intron	-	-	-	-	-	-	6.081
chr7:102596195:C:T	7	102596195	rs868315899,COSV53550778	NA	NA	chr7:103511937:C:T	0.0603577	1	0.277358	-	-	Inf	Inf	intron_variant,non_coding_transcript_variant	MODIFIER	-	ENSG00000279168	ENST00000639209.1	lncRNA	-	-	-	-	-	-	6.081
chr7:102596195:C:T	7	102596195	rs868315899,COSV53550778	NA	NA	chr7:103511937:C:T	0.0603577	1	0.277358	-	-	Inf	Inf	intron_variant,NMD_transcript_variant	MODIFIER	-	ENSG00000205236	ENST00000519541.1	nonsense_mediated_decay	-	-	-	-	-	-	6.081
chr7:102596195:C:T	7	102596195	rs868315899,COSV53550778	NA	NA	chr7:103511937:C:T	0.0603577	1	0.277358	-	-	Inf	Inf	regulatory_region_variant	MODIFIER	-	-	ENSR00001129294	CTCF_binding_site	-	-	-	-	-	-	6.081
chr7:102596195:C:T	7	102596195	rs868315899,COSV53550778	NA	NA	chr7:103511937:C:T	0.0603577	1	0.277358	-	-	Inf	Inf	intron_variant	MODIFIER	RASA4	ENSG00000105808	ENST00000449970.6	protein_coding	-	-	-	-	-	-	6.081
chr7:102596195:C:T	7	102596195	rs868315899,COSV53550778	NA	NA	chr7:103511937:C:T	0.0603577	1	0.277358	-	-	Inf	Inf	upstream_gene_variant	MODIFIER	RASA4	ENSG00000105808	ENST00000521822.1	processed_transcript	-	-	-	-	-	-	6.081
chr7:102596195:C:T	7	102596195	rs868315899,COSV53550778	NA	NA	chr7:103511937:C:T	0.0603577	1	0.277358	-	-	Inf	Inf	upstream_gene_variant	MODIFIER	RASA4	ENSG00000105808	ENST00000521397.1	protein_coding	-	-	-	-	-	-	6.081
chr7:102596195:C:T	7	102596195	rs868315899,COSV53550778	NA	NA	chr7:103511937:C:T	0.0603577	1	0.277358	-	-	Inf	Inf	upstream_gene_variant	MODIFIER	RASA4	ENSG00000105808	ENST00000520577.1	retained_intron	-	-	-	-	-	-	6.081
chr7:102596195:C:T	7	102596195	rs868315899,COSV53550778	NA	NA	chr7:103511937:C:T	0.0603577	1	0.277358	-	-	Inf	Inf	intron_variant	MODIFIER	RASA4	ENSG00000105808	ENST00000522801.5	protein_coding	-	-	-	-	-	-	6.081
chr7:102596195:C:T	7	102596195	rs868315899,COSV53550778	NA	NA	chr7:103511937:C:T	0.0603577	1	0.277358	-	-	Inf	Inf	intron_variant,NMD_transcript_variant	MODIFIER	RASA4	ENSG00000105808	ENST00000519539.5	nonsense_mediated_decay	-	-	-	-	-	-	6.081
chr7:102596195:C:T	7	102596195	rs868315899,COSV53550778	NA	NA	chr7:103511937:C:T	0.0603577	1	0.277358	-	-	Inf	Inf	downstream_gene_variant	MODIFIER	RASA4	ENSG00000105808	ENST00000519878.1	retained_intron	-	-	-	-	-	-	6.081
chr7:102596195:C:T	7	102596195	rs868315899,COSV53550778	NA	NA	chr7:103511937:C:T	0.0603577	1	0.277358	-	-	Inf	Inf	upstream_gene_variant	MODIFIER	RASA4	ENSG00000105808	ENST00000522223.5	retained_intron	-	-	-	-	-	-	6.081
chr7:102596195:C:T	7	102596195	rs868315899,COSV53550778	NA	NA	chr7:103511937:C:T	0.0603577	1	0.277358	-	-	Inf	Inf	intron_variant	MODIFIER	RASA4	ENSG00000105808	ENST00000461209.5	protein_coding	-	-	-	-	-	-	6.081
chr7:102596195:C:T	7	102596195	rs868315899,COSV53550778	NA	NA	chr7:103511937:C:T	0.0603577	1	0.277358	-	-	Inf	Inf	intron_variant	MODIFIER	RASA4	ENSG00000105808	ENST00000462172.5	protein_coding	-	-	-	-	-	-	6.081
chr7:102596195:C:T	7	102596195	rs868315899,COSV53550778	NA	NA	chr7:103511937:C:T	0.0603577	1	0.277358	-	-	Inf	Inf	upstream_gene_variant	MODIFIER	-	ENSG00000270249	ENST00000514917.3	protein_coding	-	-	-	-	-	-	6.081
chr7:102596195:C:T	7	102596195	rs868315899,COSV53550778	NA	NA	chr7:103511937:C:T	0.0603577	1	0.277358	-	-	Inf	Inf	intron_variant	MODIFIER	RASA4	ENSG00000105808	ENST00000262940.12	protein_coding	-	-	-	-	-	-	6.081
chr7:102596220:CCG:CCA	7	102596220	rs140048771	NA	NA	chr7:103511937:C:T	0.0624306	1	0.311927	-	0.2237	Inf	1.3944	intron_variant,NMD_transcript_variant	MODIFIER	-	ENSG00000205236	ENST00000519541.1	nonsense_mediated_decay	-	-	-	-	-	-	1.005
chr7:102596220:CCG:CCA	7	102596220	rs140048771	NA	NA	chr7:103511937:C:T	0.0624306	1	0.311927	-	0.2237	Inf	1.3944	intron_variant,non_coding_transcript_variant	MODIFIER	RASA4	ENSG00000105808	ENST00000523568.5	retained_intron	-	-	-	-	-	-	1.005
chr7:102596220:CCG:CCA	7	102596220	rs140048771	NA	NA	chr7:103511937:C:T	0.0624306	1	0.311927	-	0.2237	Inf	1.3944	upstream_gene_variant	MODIFIER	RASA4	ENSG00000105808	ENST00000521397.1	protein_coding	-	-	-	-	-	-	1.005
chr7:102596220:CCG:CCA	7	102596220	rs140048771	NA	NA	chr7:103511937:C:T	0.0624306	1	0.311927	-	0.2237	Inf	1.3944	intron_variant,NMD_transcript_variant	MODIFIER	RASA4	ENSG00000105808	ENST00000519539.5	nonsense_mediated_decay	-	-	-	-	-	-	1.005
chr7:102596220:CCG:CCA	7	102596220	rs140048771	NA	NA	chr7:103511937:C:T	0.0624306	1	0.311927	-	0.2237	Inf	1.3944	intron_variant	MODIFIER	RASA4	ENSG00000105808	ENST00000522801.5	protein_coding	-	-	-	-	-	-	1.005
chr7:102596220:CCG:CCA	7	102596220	rs140048771	NA	NA	chr7:103511937:C:T	0.0624306	1	0.311927	-	0.2237	Inf	1.3944	intron_variant	MODIFIER	RASA4	ENSG00000105808	ENST00000449970.6	protein_coding	-	-	-	-	-	-	1.005
chr7:102596220:CCG:CCA	7	102596220	rs140048771	NA	NA	chr7:103511937:C:T	0.0624306	1	0.311927	-	0.2237	Inf	1.3944	intron_variant	MODIFIER	RASA4	ENSG00000105808	ENST00000461209.5	protein_coding	-	-	-	-	-	-	1.005
chr7:102596220:CCG:CCA	7	102596220	rs140048771	NA	NA	chr7:103511937:C:T	0.0624306	1	0.311927	-	0.2237	Inf	1.3944	intron_variant	MODIFIER	RASA4	ENSG00000105808	ENST00000462172.5	protein_coding	-	-	-	-	-	-	1.005
chr7:102596220:CCG:CCA	7	102596220	rs140048771	NA	NA	chr7:103511937:C:T	0.0624306	1	0.311927	-	0.2237	Inf	1.3944	intron_variant	MODIFIER	RASA4	ENSG00000105808	ENST00000262940.12	protein_coding	-	-	-	-	-	-	1.005
chr7:102596220:CCG:CCA	7	102596220	rs140048771	NA	NA	chr7:103511937:C:T	0.0624306	1	0.311927	-	0.2237	Inf	1.3944	regulatory_region_variant	MODIFIER	-	-	ENSR00001129293	promoter_flanking_region	-	-	-	-	-	-	1.005
chr7:102596220:CCG:CCA	7	102596220	rs140048771	NA	NA	chr7:103511937:C:T	0.0624306	1	0.311927	-	0.2237	Inf	1.3944	upstream_gene_variant	MODIFIER	RASA4	ENSG00000105808	ENST00000520577.1	retained_intron	-	-	-	-	-	-	1.005
chr7:102596220:CCG:CCA	7	102596220	rs140048771	NA	NA	chr7:103511937:C:T	0.0624306	1	0.311927	-	0.2237	Inf	1.3944	upstream_gene_variant	MODIFIER	RASA4	ENSG00000105808	ENST00000521822.1	processed_transcript	-	-	-	-	-	-	1.005
chr7:102596220:CCG:CCA	7	102596220	rs140048771	NA	NA	chr7:103511937:C:T	0.0624306	1	0.311927	-	0.2237	Inf	1.3944	upstream_gene_variant	MODIFIER	RASA4	ENSG00000105808	ENST00000522223.5	retained_intron	-	-	-	-	-	-	1.005
chr7:102596220:CCG:CCA	7	102596220	rs140048771	NA	NA	chr7:103511937:C:T	0.0624306	1	0.311927	-	0.2237	Inf	1.3944	downstream_gene_variant	MODIFIER	RASA4	ENSG00000105808	ENST00000519878.1	retained_intron	-	-	-	-	-	-	1.005
chr7:102596220:CCG:CCA	7	102596220	rs140048771	NA	NA	chr7:103511937:C:T	0.0624306	1	0.311927	-	0.2237	Inf	1.3944	upstream_gene_variant	MODIFIER	-	ENSG00000270249	ENST00000514917.3	protein_coding	-	-	-	-	-	-	1.005
chr7:102596220:CCG:CCA	7	102596220	rs140048771	NA	NA	chr7:103511937:C:T	0.0624306	1	0.311927	-	0.2237	Inf	1.3944	intron_variant,non_coding_transcript_variant	MODIFIER	-	ENSG00000279168	ENST00000639209.1	lncRNA	-	-	-	-	-	-	1.005
chr7:102596351:A:C	7	102596351	rs1378342279	NA	NA	chr7:103511937:C:T	0.081607	1	0.0018797	-	-	Inf	Inf	intron_variant	MODIFIER	RASA4	ENSG00000105808	ENST00000449970.6	protein_coding	-	-	-	-	-	-	4.52
chr7:102596351:A:C	7	102596351	rs1378342279	NA	NA	chr7:103511937:C:T	0.081607	1	0.0018797	-	-	Inf	Inf	upstream_gene_variant	MODIFIER	RASA4	ENSG00000105808	ENST00000522223.5	retained_intron	-	-	-	-	-	-	4.52
chr7:102596351:A:C	7	102596351	rs1378342279	NA	NA	chr7:103511937:C:T	0.081607	1	0.0018797	-	-	Inf	Inf	intron_variant	MODIFIER	RASA4	ENSG00000105808	ENST00000522801.5	protein_coding	-	-	-	-	-	-	4.52
chr7:102596351:A:C	7	102596351	rs1378342279	NA	NA	chr7:103511937:C:T	0.081607	1	0.0018797	-	-	Inf	Inf	intron_variant,non_coding_transcript_variant	MODIFIER	-	ENSG00000279168	ENST00000639209.1	lncRNA	-	-	-	-	-	-	4.52
chr7:102596351:A:C	7	102596351	rs1378342279	NA	NA	chr7:103511937:C:T	0.081607	1	0.0018797	-	-	Inf	Inf	upstream_gene_variant	MODIFIER	-	ENSG00000270249	ENST00000514917.3	protein_coding	-	-	-	-	-	-	4.52
chr7:102596351:A:C	7	102596351	rs1378342279	NA	NA	chr7:103511937:C:T	0.081607	1	0.0018797	-	-	Inf	Inf	intron_variant,NMD_transcript_variant	MODIFIER	RASA4	ENSG00000105808	ENST00000519539.5	nonsense_mediated_decay	-	-	-	-	-	-	4.52
chr7:102596351:A:C	7	102596351	rs1378342279	NA	NA	chr7:103511937:C:T	0.081607	1	0.0018797	-	-	Inf	Inf	downstream_gene_variant	MODIFIER	RASA4	ENSG00000105808	ENST00000519878.1	retained_intron	-	-	-	-	-	-	4.52
chr7:102596351:A:C	7	102596351	rs1378342279	NA	NA	chr7:103511937:C:T	0.081607	1	0.0018797	-	-	Inf	Inf	upstream_gene_variant	MODIFIER	RASA4	ENSG00000105808	ENST00000520577.1	retained_intron	-	-	-	-	-	-	4.52
chr7:102596351:A:C	7	102596351	rs1378342279	NA	NA	chr7:103511937:C:T	0.081607	1	0.0018797	-	-	Inf	Inf	upstream_gene_variant	MODIFIER	RASA4	ENSG00000105808	ENST00000521397.1	protein_coding	-	-	-	-	-	-	4.52
chr7:102596351:A:C	7	102596351	rs1378342279	NA	NA	chr7:103511937:C:T	0.081607	1	0.0018797	-	-	Inf	Inf	intron_variant	MODIFIER	RASA4	ENSG00000105808	ENST00000461209.5	protein_coding	-	-	-	-	-	-	4.52
chr7:102596351:A:C	7	102596351	rs1378342279	NA	NA	chr7:103511937:C:T	0.081607	1	0.0018797	-	-	Inf	Inf	regulatory_region_variant	MODIFIER	-	-	ENSR00001129293	promoter_flanking_region	-	-	-	-	-	-	4.52
chr7:102596351:A:C	7	102596351	rs1378342279	NA	NA	chr7:103511937:C:T	0.081607	1	0.0018797	-	-	Inf	Inf	intron_variant,NMD_transcript_variant	MODIFIER	-	ENSG00000205236	ENST00000519541.1	nonsense_mediated_decay	-	-	-	-	-	-	4.52
chr7:102596351:A:C	7	102596351	rs1378342279	NA	NA	chr7:103511937:C:T	0.081607	1	0.0018797	-	-	Inf	Inf	intron_variant	MODIFIER	RASA4	ENSG00000105808	ENST00000262940.12	protein_coding	-	-	-	-	-	-	4.52
chr7:102596351:A:C	7	102596351	rs1378342279	NA	NA	chr7:103511937:C:T	0.081607	1	0.0018797	-	-	Inf	Inf	upstream_gene_variant	MODIFIER	RASA4	ENSG00000105808	ENST00000521822.1	processed_transcript	-	-	-	-	-	-	4.52
chr7:102596351:A:C	7	102596351	rs1378342279	NA	NA	chr7:103511937:C:T	0.081607	1	0.0018797	-	-	Inf	Inf	intron_variant,non_coding_transcript_variant	MODIFIER	RASA4	ENSG00000105808	ENST00000523568.5	retained_intron	-	-	-	-	-	-	4.52
chr7:102596351:A:C	7	102596351	rs1378342279	NA	NA	chr7:103511937:C:T	0.081607	1	0.0018797	-	-	Inf	Inf	intron_variant	MODIFIER	RASA4	ENSG00000105808	ENST00000462172.5	protein_coding	-	-	-	-	-	-	4.52
chr7:102599677:G:C	7	102599677	rs375943301	NA	NA	chr7:103511937:C:T	0.0792308	1	0.225564	-	-	Inf	Inf	downstream_gene_variant	MODIFIER	RASA4	ENSG00000105808	ENST00000521076.5	protein_coding	-	-	-	-	-	-	6.931
chr7:102599677:G:C	7	102599677	rs375943301	NA	NA	chr7:103511937:C:T	0.0792308	1	0.225564	-	-	Inf	Inf	intron_variant	MODIFIER	RASA4	ENSG00000105808	ENST00000522801.5	protein_coding	-	-	-	-	-	-	6.931
chr7:102599677:G:C	7	102599677	rs375943301	NA	NA	chr7:103511937:C:T	0.0792308	1	0.225564	-	-	Inf	Inf	intron_variant	MODIFIER	RASA4	ENSG00000105808	ENST00000262940.12	protein_coding	-	-	-	-	-	-	6.931
chr7:102599677:G:C	7	102599677	rs375943301	NA	NA	chr7:103511937:C:T	0.0792308	1	0.225564	-	-	Inf	Inf	upstream_gene_variant	MODIFIER	RASA4	ENSG00000105808	ENST00000521397.1	protein_coding	-	-	-	-	-	-	6.931
chr7:102599677:G:C	7	102599677	rs375943301	NA	NA	chr7:103511937:C:T	0.0792308	1	0.225564	-	-	Inf	Inf	intron_variant,non_coding_transcript_variant	MODIFIER	RASA4	ENSG00000105808	ENST00000523568.5	retained_intron	-	-	-	-	-	-	6.931
chr7:102599677:G:C	7	102599677	rs375943301	NA	NA	chr7:103511937:C:T	0.0792308	1	0.225564	-	-	Inf	Inf	intron_variant,non_coding_transcript_variant	MODIFIER	-	ENSG00000279168	ENST00000639209.1	lncRNA	-	-	-	-	-	-	6.931
chr7:102599677:G:C	7	102599677	rs375943301	NA	NA	chr7:103511937:C:T	0.0792308	1	0.225564	-	-	Inf	Inf	intron_variant,NMD_transcript_variant	MODIFIER	-	ENSG00000205236	ENST00000519541.1	nonsense_mediated_decay	-	-	-	-	-	-	6.931
chr7:102599677:G:C	7	102599677	rs375943301	NA	NA	chr7:103511937:C:T	0.0792308	1	0.225564	-	-	Inf	Inf	intron_variant	MODIFIER	RASA4	ENSG00000105808	ENST00000449970.6	protein_coding	-	-	-	-	-	-	6.931
chr7:102599677:G:C	7	102599677	rs375943301	NA	NA	chr7:103511937:C:T	0.0792308	1	0.225564	-	-	Inf	Inf	intron_variant,NMD_transcript_variant	MODIFIER	RASA4	ENSG00000105808	ENST00000519539.5	nonsense_mediated_decay	-	-	-	-	-	-	6.931
chr7:102599677:G:C	7	102599677	rs375943301	NA	NA	chr7:103511937:C:T	0.0792308	1	0.225564	-	-	Inf	Inf	downstream_gene_variant	MODIFIER	RASA4	ENSG00000105808	ENST00000520042.5	protein_coding	-	-	-	-	-	-	6.931
chr7:102599677:G:C	7	102599677	rs375943301	NA	NA	chr7:103511937:C:T	0.0792308	1	0.225564	-	-	Inf	Inf	intron_variant	MODIFIER	RASA4	ENSG00000105808	ENST00000461209.5	protein_coding	-	-	-	-	-	-	6.931
chr7:102599677:G:C	7	102599677	rs375943301	NA	NA	chr7:103511937:C:T	0.0792308	1	0.225564	-	-	Inf	Inf	intron_variant	MODIFIER	RASA4	ENSG00000105808	ENST00000462172.5	protein_coding	-	-	-	-	-	-	6.931
chr7:102599677:G:C	7	102599677	rs375943301	NA	NA	chr7:103511937:C:T	0.0792308	1	0.225564	-	-	Inf	Inf	downstream_gene_variant	MODIFIER	RASA4	ENSG00000105808	ENST00000519878.1	retained_intron	-	-	-	-	-	-	6.931
chr7:102601715:T:C	7	102601715	rs1439988875	NA	NA	chr7:103511937:C:T	0.0930492	1	0.221983	-	-	Inf	Inf	downstream_gene_variant	MODIFIER	RASA4	ENSG00000105808	ENST00000520042.5	protein_coding	-	-	-	-	-	-	4.391
chr7:102601715:T:C	7	102601715	rs1439988875	NA	NA	chr7:103511937:C:T	0.0930492	1	0.221983	-	-	Inf	Inf	intron_variant,NMD_transcript_variant	MODIFIER	-	ENSG00000205236	ENST00000519541.1	nonsense_mediated_decay	-	-	-	-	-	-	4.391
chr7:102601715:T:C	7	102601715	rs1439988875	NA	NA	chr7:103511937:C:T	0.0930492	1	0.221983	-	-	Inf	Inf	intron_variant,non_coding_transcript_variant	MODIFIER	RASA4	ENSG00000105808	ENST00000519878.1	retained_intron	-	-	-	-	-	-	4.391
chr7:102601715:T:C	7	102601715	rs1439988875	NA	NA	chr7:103511937:C:T	0.0930492	1	0.221983	-	-	Inf	Inf	intron_variant	MODIFIER	RASA4	ENSG00000105808	ENST00000262940.12	protein_coding	-	-	-	-	-	-	4.391
chr7:102601715:T:C	7	102601715	rs1439988875	NA	NA	chr7:103511937:C:T	0.0930492	1	0.221983	-	-	Inf	Inf	intron_variant	MODIFIER	RASA4	ENSG00000105808	ENST00000522801.5	protein_coding	-	-	-	-	-	-	4.391
chr7:102601715:T:C	7	102601715	rs1439988875	NA	NA	chr7:103511937:C:T	0.0930492	1	0.221983	-	-	Inf	Inf	intron_variant,non_coding_transcript_variant	MODIFIER	RASA4	ENSG00000105808	ENST00000523568.5	retained_intron	-	-	-	-	-	-	4.391
chr7:102601715:T:C	7	102601715	rs1439988875	NA	NA	chr7:103511937:C:T	0.0930492	1	0.221983	-	-	Inf	Inf	intron_variant,non_coding_transcript_variant	MODIFIER	-	ENSG00000279168	ENST00000639209.1	lncRNA	-	-	-	-	-	-	4.391
chr7:102601715:T:C	7	102601715	rs1439988875	NA	NA	chr7:103511937:C:T	0.0930492	1	0.221983	-	-	Inf	Inf	intron_variant	MODIFIER	RASA4	ENSG00000105808	ENST00000461209.5	protein_coding	-	-	-	-	-	-	4.391
chr7:102601715:T:C	7	102601715	rs1439988875	NA	NA	chr7:103511937:C:T	0.0930492	1	0.221983	-	-	Inf	Inf	intron_variant	MODIFIER	RASA4	ENSG00000105808	ENST00000449970.6	protein_coding	-	-	-	-	-	-	4.391
chr7:102601715:T:C	7	102601715	rs1439988875	NA	NA	chr7:103511937:C:T	0.0930492	1	0.221983	-	-	Inf	Inf	intron_variant,NMD_transcript_variant	MODIFIER	RASA4	ENSG00000105808	ENST00000519539.5	nonsense_mediated_decay	-	-	-	-	-	-	4.391
chr7:102601715:T:C	7	102601715	rs1439988875	NA	NA	chr7:103511937:C:T	0.0930492	1	0.221983	-	-	Inf	Inf	intron_variant	MODIFIER	RASA4	ENSG00000105808	ENST00000462172.5	protein_coding	-	-	-	-	-	-	4.391
chr7:102601715:T:C	7	102601715	rs1439988875	NA	NA	chr7:103511937:C:T	0.0930492	1	0.221983	-	-	Inf	Inf	downstream_gene_variant	MODIFIER	RASA4	ENSG00000105808	ENST00000521076.5	protein_coding	-	-	-	-	-	-	4.391
chr7:102604261:CCTTCTTA:CCTTA	7	102604261	rs1274218933	NA	NA	chr7:103511937:C:T	0.0816135	1	0.00187266	-	-	Inf	Inf	intron_variant	MODIFIER	RASA4	ENSG00000105808	ENST00000449970.6	protein_coding	-	-	-	-	-	-	3.768
chr7:102604261:CCTTCTTA:CCTTA	7	102604261	rs1274218933	NA	NA	chr7:103511937:C:T	0.0816135	1	0.00187266	-	-	Inf	Inf	intron_variant,non_coding_transcript_variant	MODIFIER	-	ENSG00000279168	ENST00000639209.1	lncRNA	-	-	-	-	-	-	3.768
chr7:102604261:CCTTCTTA:CCTTA	7	102604261	rs1274218933	NA	NA	chr7:103511937:C:T	0.0816135	1	0.00187266	-	-	Inf	Inf	upstream_gene_variant	MODIFIER	RASA4	ENSG00000105808	ENST00000519539.5	nonsense_mediated_decay	-	-	-	-	-	-	3.768
chr7:102604261:CCTTCTTA:CCTTA	7	102604261	rs1274218933	NA	NA	chr7:103511937:C:T	0.0816135	1	0.00187266	-	-	Inf	Inf	intron_variant,NMD_transcript_variant	MODIFIER	-	ENSG00000205236	ENST00000519541.1	nonsense_mediated_decay	-	-	-	-	-	-	3.768
chr7:102604261:CCTTCTTA:CCTTA	7	102604261	rs1274218933	NA	NA	chr7:103511937:C:T	0.0816135	1	0.00187266	-	-	Inf	Inf	intron_variant	MODIFIER	RASA4	ENSG00000105808	ENST00000461209.5	protein_coding	-	-	-	-	-	-	3.768
chr7:102604261:CCTTCTTA:CCTTA	7	102604261	rs1274218933	NA	NA	chr7:103511937:C:T	0.0816135	1	0.00187266	-	-	Inf	Inf	downstream_gene_variant	MODIFIER	RASA4	ENSG00000105808	ENST00000521892.1	retained_intron	-	-	-	-	-	-	3.768
chr7:102604261:CCTTCTTA:CCTTA	7	102604261	rs1274218933	NA	NA	chr7:103511937:C:T	0.0816135	1	0.00187266	-	-	Inf	Inf	downstream_gene_variant	MODIFIER	RASA4	ENSG00000105808	ENST00000522443.5	retained_intron	-	-	-	-	-	-	3.768
chr7:102604261:CCTTCTTA:CCTTA	7	102604261	rs1274218933	NA	NA	chr7:103511937:C:T	0.0816135	1	0.00187266	-	-	Inf	Inf	intron_variant	MODIFIER	RASA4	ENSG00000105808	ENST00000522801.5	protein_coding	-	-	-	-	-	-	3.768
chr7:102604261:CCTTCTTA:CCTTA	7	102604261	rs1274218933	NA	NA	chr7:103511937:C:T	0.0816135	1	0.00187266	-	-	Inf	Inf	intron_variant,non_coding_transcript_variant	MODIFIER	RASA4	ENSG00000105808	ENST00000523568.5	retained_intron	-	-	-	-	-	-	3.768
chr7:102604261:CCTTCTTA:CCTTA	7	102604261	rs1274218933	NA	NA	chr7:103511937:C:T	0.0816135	1	0.00187266	-	-	Inf	Inf	intron_variant	MODIFIER	RASA4	ENSG00000105808	ENST00000462172.5	protein_coding	-	-	-	-	-	-	3.768
chr7:102604261:CCTTCTTA:CCTTA	7	102604261	rs1274218933	NA	NA	chr7:103511937:C:T	0.0816135	1	0.00187266	-	-	Inf	Inf	intron_variant	MODIFIER	RASA4	ENSG00000105808	ENST00000521076.5	protein_coding	-	-	-	-	-	-	3.768
chr7:102604261:CCTTCTTA:CCTTA	7	102604261	rs1274218933	NA	NA	chr7:103511937:C:T	0.0816135	1	0.00187266	-	-	Inf	Inf	intron_variant,non_coding_transcript_variant	MODIFIER	RASA4	ENSG00000105808	ENST00000519878.1	retained_intron	-	-	-	-	-	-	3.768
chr7:102604261:CCTTCTTA:CCTTA	7	102604261	rs1274218933	NA	NA	chr7:103511937:C:T	0.0816135	1	0.00187266	-	-	Inf	Inf	intron_variant	MODIFIER	RASA4	ENSG00000105808	ENST00000520042.5	protein_coding	-	-	-	-	-	-	3.768
chr7:102604261:CCTTCTTA:CCTTA	7	102604261	rs1274218933	NA	NA	chr7:103511937:C:T	0.0816135	1	0.00187266	-	-	Inf	Inf	intron_variant	MODIFIER	RASA4	ENSG00000105808	ENST00000262940.12	protein_coding	-	-	-	-	-	-	3.768
chr7:102606000:C:T	7	102606000	rs200418348,COSV53549329	NA	NA	chr7:103511937:C:T	0.10901	1	0.174157	0.1657	-	1.05104	Inf	splice_polypyrimidine_tract_variant,intron_variant	LOW	RASA4	ENSG00000105808	ENST00000262940.12	protein_coding	-	-	-	-	-	-	4.497
chr7:102606000:C:T	7	102606000	rs200418348,COSV53549329	NA	NA	chr7:103511937:C:T	0.10901	1	0.174157	0.1657	-	1.05104	Inf	intron_variant	MODIFIER	RASA4	ENSG00000105808	ENST00000521076.5	protein_coding	-	-	-	-	-	-	4.497
chr7:102606000:C:T	7	102606000	rs200418348,COSV53549329	NA	NA	chr7:103511937:C:T	0.10901	1	0.174157	0.1657	-	1.05104	Inf	downstream_gene_variant	MODIFIER	RASA4	ENSG00000105808	ENST00000521892.1	retained_intron	-	-	-	-	-	-	4.497
chr7:102606000:C:T	7	102606000	rs200418348,COSV53549329	NA	NA	chr7:103511937:C:T	0.10901	1	0.174157	0.1657	-	1.05104	Inf	downstream_gene_variant	MODIFIER	RASA4	ENSG00000105808	ENST00000522443.5	retained_intron	-	-	-	-	-	-	4.497
chr7:102606000:C:T	7	102606000	rs200418348,COSV53549329	NA	NA	chr7:103511937:C:T	0.10901	1	0.174157	0.1657	-	1.05104	Inf	splice_polypyrimidine_tract_variant,intron_variant	LOW	RASA4	ENSG00000105808	ENST00000522801.5	protein_coding	-	-	-	-	-	-	4.497
chr7:102606000:C:T	7	102606000	rs200418348,COSV53549329	NA	NA	chr7:103511937:C:T	0.10901	1	0.174157	0.1657	-	1.05104	Inf	splice_polypyrimidine_tract_variant,intron_variant,non_coding_transcript_variant	LOW	RASA4	ENSG00000105808	ENST00000523568.5	retained_intron	-	-	-	-	-	-	4.497
chr7:102606000:C:T	7	102606000	rs200418348,COSV53549329	NA	NA	chr7:103511937:C:T	0.10901	1	0.174157	0.1657	-	1.05104	Inf	intron_variant,non_coding_transcript_variant	MODIFIER	-	ENSG00000279168	ENST00000639209.1	lncRNA	-	-	-	-	-	-	4.497
chr7:102606000:C:T	7	102606000	rs200418348,COSV53549329	NA	NA	chr7:103511937:C:T	0.10901	1	0.174157	0.1657	-	1.05104	Inf	splice_polypyrimidine_tract_variant,intron_variant	LOW	RASA4	ENSG00000105808	ENST00000461209.5	protein_coding	-	-	-	-	-	-	4.497
chr7:102606000:C:T	7	102606000	rs200418348,COSV53549329	NA	NA	chr7:103511937:C:T	0.10901	1	0.174157	0.1657	-	1.05104	Inf	splice_polypyrimidine_tract_variant,intron_variant	LOW	RASA4	ENSG00000105808	ENST00000462172.5	protein_coding	-	-	-	-	-	-	4.497
chr7:102606000:C:T	7	102606000	rs200418348,COSV53549329	NA	NA	chr7:103511937:C:T	0.10901	1	0.174157	0.1657	-	1.05104	Inf	splice_polypyrimidine_tract_variant,intron_variant,NMD_transcript_variant	LOW	-	ENSG00000205236	ENST00000519541.1	nonsense_mediated_decay	-	-	-	-	-	-	4.497
chr7:102606000:C:T	7	102606000	rs200418348,COSV53549329	NA	NA	chr7:103511937:C:T	0.10901	1	0.174157	0.1657	-	1.05104	Inf	splice_polypyrimidine_tract_variant,intron_variant	LOW	RASA4	ENSG00000105808	ENST00000520042.5	protein_coding	-	-	-	-	-	-	4.497
chr7:102606000:C:T	7	102606000	rs200418348,COSV53549329	NA	NA	chr7:103511937:C:T	0.10901	1	0.174157	0.1657	-	1.05104	Inf	splice_polypyrimidine_tract_variant,intron_variant	LOW	RASA4	ENSG00000105808	ENST00000449970.6	protein_coding	-	-	-	-	-	-	4.497
chr7:102606000:C:T	7	102606000	rs200418348,COSV53549329	NA	NA	chr7:103511937:C:T	0.10901	1	0.174157	0.1657	-	1.05104	Inf	upstream_gene_variant	MODIFIER	RASA4	ENSG00000105808	ENST00000519539.5	nonsense_mediated_decay	-	-	-	-	-	-	4.497
chr7:102606000:C:T	7	102606000	rs200418348,COSV53549329	NA	NA	chr7:103511937:C:T	0.10901	1	0.174157	0.1657	-	1.05104	Inf	non_coding_transcript_exon_variant	MODIFIER	RASA4	ENSG00000105808	ENST00000519878.1	retained_intron	178	-	-	-	-	-	4.497
chr7:102608319:C:G	7	102608319	rs768381193	NA	NA	chr7:103511937:C:T	0.0649139	1	0.267932	-	-	Inf	Inf	intron_variant	MODIFIER	RASA4	ENSG00000105808	ENST00000522801.5	protein_coding	-	-	-	-	-	-	5.521
chr7:102608319:C:G	7	102608319	rs768381193	NA	NA	chr7:103511937:C:T	0.0649139	1	0.267932	-	-	Inf	Inf	intron_variant,non_coding_transcript_variant	MODIFIER	RASA4	ENSG00000105808	ENST00000523568.5	retained_intron	-	-	-	-	-	-	5.521
chr7:102608319:C:G	7	102608319	rs768381193	NA	NA	chr7:103511937:C:T	0.0649139	1	0.267932	-	-	Inf	Inf	intron_variant,non_coding_transcript_variant	MODIFIER	-	ENSG00000279168	ENST00000639209.1	lncRNA	-	-	-	-	-	-	5.521
chr7:102608319:C:G	7	102608319	rs768381193	NA	NA	chr7:103511937:C:T	0.0649139	1	0.267932	-	-	Inf	Inf	intron_variant	MODIFIER	RASA4	ENSG00000105808	ENST00000449970.6	protein_coding	-	-	-	-	-	-	5.521
chr7:102608319:C:G	7	102608319	rs768381193	NA	NA	chr7:103511937:C:T	0.0649139	1	0.267932	-	-	Inf	Inf	intron_variant	MODIFIER	RASA4	ENSG00000105808	ENST00000461209.5	protein_coding	-	-	-	-	-	-	5.521
chr7:102608319:C:G	7	102608319	rs768381193	NA	NA	chr7:103511937:C:T	0.0649139	1	0.267932	-	-	Inf	Inf	intron_variant	MODIFIER	RASA4	ENSG00000105808	ENST00000462172.5	protein_coding	-	-	-	-	-	-	5.521
chr7:102608319:C:G	7	102608319	rs768381193	NA	NA	chr7:103511937:C:T	0.0649139	1	0.267932	-	-	Inf	Inf	intron_variant	MODIFIER	RASA4	ENSG00000105808	ENST00000262940.12	protein_coding	-	-	-	-	-	-	5.521
chr7:102608319:C:G	7	102608319	rs768381193	NA	NA	chr7:103511937:C:T	0.0649139	1	0.267932	-	-	Inf	Inf	upstream_gene_variant	MODIFIER	RASA4	ENSG00000105808	ENST00000519878.1	retained_intron	-	-	-	-	-	-	5.521
chr7:102608319:C:G	7	102608319	rs768381193	NA	NA	chr7:103511937:C:T	0.0649139	1	0.267932	-	-	Inf	Inf	intron_variant	MODIFIER	RASA4	ENSG00000105808	ENST00000520042.5	protein_coding	-	-	-	-	-	-	5.521
chr7:102608319:C:G	7	102608319	rs768381193	NA	NA	chr7:103511937:C:T	0.0649139	1	0.267932	-	-	Inf	Inf	intron_variant	MODIFIER	RASA4	ENSG00000105808	ENST00000521076.5	protein_coding	-	-	-	-	-	-	5.521
chr7:102608319:C:G	7	102608319	rs768381193	NA	NA	chr7:103511937:C:T	0.0649139	1	0.267932	-	-	Inf	Inf	downstream_gene_variant	MODIFIER	RASA4	ENSG00000105808	ENST00000521892.1	retained_intron	-	-	-	-	-	-	5.521
chr7:102608319:C:G	7	102608319	rs768381193	NA	NA	chr7:103511937:C:T	0.0649139	1	0.267932	-	-	Inf	Inf	downstream_gene_variant	MODIFIER	RASA4	ENSG00000105808	ENST00000522443.5	retained_intron	-	-	-	-	-	-	5.521
chr7:102608319:C:G	7	102608319	rs768381193	NA	NA	chr7:103511937:C:T	0.0649139	1	0.267932	-	-	Inf	Inf	intron_variant,NMD_transcript_variant	MODIFIER	-	ENSG00000205236	ENST00000519541.1	nonsense_mediated_decay	-	-	-	-	-	-	5.521
chr7:102610536:A:G	7	102610536	rs141617164	NA	NA	chr7:103511937:C:T	0.0760104	1	0.23221	-	-	Inf	Inf	regulatory_region_variant	MODIFIER	-	-	ENSR00000834317	CTCF_binding_site	-	-	-	-	-	-	4.708
chr7:102610536:A:G	7	102610536	rs141617164	NA	NA	chr7:103511937:C:T	0.0760104	1	0.23221	-	-	Inf	Inf	intron_variant	MODIFIER	RASA4	ENSG00000105808	ENST00000262940.12	protein_coding	-	-	-	-	-	-	4.708
chr7:102610536:A:G	7	102610536	rs141617164	NA	NA	chr7:103511937:C:T	0.0760104	1	0.23221	-	-	Inf	Inf	intron_variant	MODIFIER	RASA4	ENSG00000105808	ENST00000449970.6	protein_coding	-	-	-	-	-	-	4.708
chr7:102610536:A:G	7	102610536	rs141617164	NA	NA	chr7:103511937:C:T	0.0760104	1	0.23221	-	-	Inf	Inf	intron_variant	MODIFIER	RASA4	ENSG00000105808	ENST00000461209.5	protein_coding	-	-	-	-	-	-	4.708
chr7:102610536:A:G	7	102610536	rs141617164	NA	NA	chr7:103511937:C:T	0.0760104	1	0.23221	-	-	Inf	Inf	intron_variant	MODIFIER	RASA4	ENSG00000105808	ENST00000462172.5	protein_coding	-	-	-	-	-	-	4.708
chr7:102610536:A:G	7	102610536	rs141617164	NA	NA	chr7:103511937:C:T	0.0760104	1	0.23221	-	-	Inf	Inf	intron_variant,non_coding_transcript_variant	MODIFIER	-	ENSG00000279168	ENST00000639209.1	lncRNA	-	-	-	-	-	-	4.708
chr7:102610536:A:G	7	102610536	rs141617164	NA	NA	chr7:103511937:C:T	0.0760104	1	0.23221	-	-	Inf	Inf	upstream_gene_variant	MODIFIER	RASA4	ENSG00000105808	ENST00000519878.1	retained_intron	-	-	-	-	-	-	4.708
chr7:102610536:A:G	7	102610536	rs141617164	NA	NA	chr7:103511937:C:T	0.0760104	1	0.23221	-	-	Inf	Inf	intron_variant	MODIFIER	RASA4	ENSG00000105808	ENST00000522801.5	protein_coding	-	-	-	-	-	-	4.708
chr7:102610536:A:G	7	102610536	rs141617164	NA	NA	chr7:103511937:C:T	0.0760104	1	0.23221	-	-	Inf	Inf	intron_variant	MODIFIER	RASA4	ENSG00000105808	ENST00000521076.5	protein_coding	-	-	-	-	-	-	4.708
chr7:102610536:A:G	7	102610536	rs141617164	NA	NA	chr7:103511937:C:T	0.0760104	1	0.23221	-	-	Inf	Inf	intron_variant	MODIFIER	RASA4	ENSG00000105808	ENST00000520042.5	protein_coding	-	-	-	-	-	-	4.708
chr7:102610536:A:G	7	102610536	rs141617164	NA	NA	chr7:103511937:C:T	0.0760104	1	0.23221	-	-	Inf	Inf	intron_variant,non_coding_transcript_variant	MODIFIER	RASA4	ENSG00000105808	ENST00000521892.1	retained_intron	-	-	-	-	-	-	4.708
chr7:102610536:A:G	7	102610536	rs141617164	NA	NA	chr7:103511937:C:T	0.0760104	1	0.23221	-	-	Inf	Inf	intron_variant,non_coding_transcript_variant	MODIFIER	RASA4	ENSG00000105808	ENST00000523568.5	retained_intron	-	-	-	-	-	-	4.708
chr7:102610536:A:G	7	102610536	rs141617164	NA	NA	chr7:103511937:C:T	0.0760104	1	0.23221	-	-	Inf	Inf	intron_variant,NMD_transcript_variant	MODIFIER	-	ENSG00000205236	ENST00000519541.1	nonsense_mediated_decay	-	-	-	-	-	-	4.708
chr7:102610536:A:G	7	102610536	rs141617164	NA	NA	chr7:103511937:C:T	0.0760104	1	0.23221	-	-	Inf	Inf	intron_variant,non_coding_transcript_variant	MODIFIER	RASA4	ENSG00000105808	ENST00000522443.5	retained_intron	-	-	-	-	-	-	4.708
chr7:102613767:A:G	7	102613767	rs62483466	NA	NA	chr7:103511937:C:T	0.0707204	1	0.245318	-	-	Inf	Inf	upstream_gene_variant	MODIFIER	RASA4	ENSG00000105808	ENST00000461209.5	protein_coding	-	-	-	-	-	-	8.489
chr7:102613767:A:G	7	102613767	rs62483466	NA	NA	chr7:103511937:C:T	0.0707204	1	0.245318	-	-	Inf	Inf	intron_variant	MODIFIER	RASA4	ENSG00000105808	ENST00000262940.12	protein_coding	-	-	-	-	-	-	8.489
chr7:102613767:A:G	7	102613767	rs62483466	NA	NA	chr7:103511937:C:T	0.0707204	1	0.245318	-	-	Inf	Inf	intron_variant	MODIFIER	RASA4	ENSG00000105808	ENST00000449970.6	protein_coding	-	-	-	-	-	-	8.489
chr7:102613767:A:G	7	102613767	rs62483466	NA	NA	chr7:103511937:C:T	0.0707204	1	0.245318	-	-	Inf	Inf	intron_variant,non_coding_transcript_variant	MODIFIER	-	ENSG00000279168	ENST00000639209.1	lncRNA	-	-	-	-	-	-	8.489
chr7:102613767:A:G	7	102613767	rs62483466	NA	NA	chr7:103511937:C:T	0.0707204	1	0.245318	-	-	Inf	Inf	regulatory_region_variant	MODIFIER	-	-	ENSR00000216126	promoter	-	-	-	-	-	-	8.489
chr7:102613767:A:G	7	102613767	rs62483466	NA	NA	chr7:103511937:C:T	0.0707204	1	0.245318	-	-	Inf	Inf	intron_variant,NMD_transcript_variant	MODIFIER	-	ENSG00000205236	ENST00000519541.1	nonsense_mediated_decay	-	-	-	-	-	-	8.489
chr7:102613767:A:G	7	102613767	rs62483466	NA	NA	chr7:103511937:C:T	0.0707204	1	0.245318	-	-	Inf	Inf	upstream_gene_variant	MODIFIER	RASA4	ENSG00000105808	ENST00000520042.5	protein_coding	-	-	-	-	-	-	8.489
chr7:102613767:A:G	7	102613767	rs62483466	NA	NA	chr7:103511937:C:T	0.0707204	1	0.245318	-	-	Inf	Inf	intron_variant,non_coding_transcript_variant	MODIFIER	RASA4	ENSG00000105808	ENST00000522443.5	retained_intron	-	-	-	-	-	-	8.489
chr7:102613767:A:G	7	102613767	rs62483466	NA	NA	chr7:103511937:C:T	0.0707204	1	0.245318	-	-	Inf	Inf	intron_variant,non_coding_transcript_variant	MODIFIER	RASA4	ENSG00000105808	ENST00000523568.5	retained_intron	-	-	-	-	-	-	8.489
chr7:102613767:A:G	7	102613767	rs62483466	NA	NA	chr7:103511937:C:T	0.0707204	1	0.245318	-	-	Inf	Inf	intron_variant	MODIFIER	RASA4	ENSG00000105808	ENST00000462172.5	protein_coding	-	-	-	-	-	-	8.489
chr7:102613767:A:G	7	102613767	rs62483466	NA	NA	chr7:103511937:C:T	0.0707204	1	0.245318	-	-	Inf	Inf	intron_variant	MODIFIER	RASA4	ENSG00000105808	ENST00000522801.5	protein_coding	-	-	-	-	-	-	8.489
chr7:102613767:A:G	7	102613767	rs62483466	NA	NA	chr7:103511937:C:T	0.0707204	1	0.245318	-	-	Inf	Inf	intron_variant	MODIFIER	RASA4	ENSG00000105808	ENST00000521076.5	protein_coding	-	-	-	-	-	-	8.489
chr7:102613767:A:G	7	102613767	rs62483466	NA	NA	chr7:103511937:C:T	0.0707204	1	0.245318	-	-	Inf	Inf	intron_variant,non_coding_transcript_variant	MODIFIER	RASA4	ENSG00000105808	ENST00000521892.1	retained_intron	-	-	-	-	-	-	8.489
chr7:102619231:G:A	7	102619231	rs62483468	NA	NA	chr7:103511937:C:T	0.0950486	1	0.194757	-	-	Inf	Inf	upstream_gene_variant	MODIFIER	RASA4	ENSG00000105808	ENST00000521892.1	retained_intron	-	-	-	-	-	-	4.727
chr7:102619231:G:A	7	102619231	rs62483468	NA	NA	chr7:103511937:C:T	0.0950486	1	0.194757	-	-	Inf	Inf	upstream_gene_variant	MODIFIER	RASA4	ENSG00000105808	ENST00000523568.5	retained_intron	-	-	-	-	-	-	4.727
chr7:102619231:G:A	7	102619231	rs62483468	NA	NA	chr7:103511937:C:T	0.0950486	1	0.194757	-	-	Inf	Inf	intron_variant,non_coding_transcript_variant	MODIFIER	-	ENSG00000279168	ENST00000639209.1	lncRNA	-	-	-	-	-	-	4.727
chr7:102619231:G:A	7	102619231	rs62483468	NA	NA	chr7:103511937:C:T	0.0950486	1	0.194757	-	-	Inf	Inf	upstream_gene_variant	MODIFIER	RASA4	ENSG00000105808	ENST00000462172.5	protein_coding	-	-	-	-	-	-	4.727
chr7:102619231:G:A	7	102619231	rs62483468	NA	NA	chr7:103511937:C:T	0.0950486	1	0.194757	-	-	Inf	Inf	upstream_gene_variant	MODIFIER	RASA4	ENSG00000105808	ENST00000522443.5	retained_intron	-	-	-	-	-	-	4.727
chr7:102619231:G:A	7	102619231	rs62483468	NA	NA	chr7:103511937:C:T	0.0950486	1	0.194757	-	-	Inf	Inf	upstream_gene_variant	MODIFIER	RASA4	ENSG00000105808	ENST00000522801.5	protein_coding	-	-	-	-	-	-	4.727
chr7:102619231:G:A	7	102619231	rs62483468	NA	NA	chr7:103511937:C:T	0.0950486	1	0.194757	-	-	Inf	Inf	upstream_gene_variant	MODIFIER	RASA4	ENSG00000105808	ENST00000521076.5	protein_coding	-	-	-	-	-	-	4.727
chr7:102619231:G:A	7	102619231	rs62483468	NA	NA	chr7:103511937:C:T	0.0950486	1	0.194757	-	-	Inf	Inf	upstream_gene_variant	MODIFIER	RASA4	ENSG00000105808	ENST00000262940.12	protein_coding	-	-	-	-	-	-	4.727
chr7:102619231:G:A	7	102619231	rs62483468	NA	NA	chr7:103511937:C:T	0.0950486	1	0.194757	-	-	Inf	Inf	intron_variant,NMD_transcript_variant	MODIFIER	-	ENSG00000205236	ENST00000519541.1	nonsense_mediated_decay	-	-	-	-	-	-	4.727
chr7:102619231:G:A	7	102619231	rs62483468	NA	NA	chr7:103511937:C:T	0.0950486	1	0.194757	-	-	Inf	Inf	upstream_gene_variant	MODIFIER	RASA4	ENSG00000105808	ENST00000449970.6	protein_coding	-	-	-	-	-	-	4.727
chr7:102619472:T:C	7	102619472	rs201891992	NA	NA	chr7:103511937:C:T	0.192377	1	0.106742	-	-	Inf	Inf	upstream_gene_variant	MODIFIER	RASA4	ENSG00000105808	ENST00000449970.6	protein_coding	-	-	-	-	-	-	5.097
chr7:102619472:T:C	7	102619472	rs201891992	NA	NA	chr7:103511937:C:T	0.192377	1	0.106742	-	-	Inf	Inf	upstream_gene_variant	MODIFIER	RASA4	ENSG00000105808	ENST00000462172.5	protein_coding	-	-	-	-	-	-	5.097
chr7:102619472:T:C	7	102619472	rs201891992	NA	NA	chr7:103511937:C:T	0.192377	1	0.106742	-	-	Inf	Inf	upstream_gene_variant	MODIFIER	RASA4	ENSG00000105808	ENST00000521892.1	retained_intron	-	-	-	-	-	-	5.097
chr7:102619472:T:C	7	102619472	rs201891992	NA	NA	chr7:103511937:C:T	0.192377	1	0.106742	-	-	Inf	Inf	intron_variant,NMD_transcript_variant	MODIFIER	-	ENSG00000205236	ENST00000519541.1	nonsense_mediated_decay	-	-	-	-	-	-	5.097
chr7:102619472:T:C	7	102619472	rs201891992	NA	NA	chr7:103511937:C:T	0.192377	1	0.106742	-	-	Inf	Inf	upstream_gene_variant	MODIFIER	RASA4	ENSG00000105808	ENST00000521076.5	protein_coding	-	-	-	-	-	-	5.097
chr7:102619472:T:C	7	102619472	rs201891992	NA	NA	chr7:103511937:C:T	0.192377	1	0.106742	-	-	Inf	Inf	upstream_gene_variant	MODIFIER	RASA4	ENSG00000105808	ENST00000262940.12	protein_coding	-	-	-	-	-	-	5.097
chr7:102619472:T:C	7	102619472	rs201891992	NA	NA	chr7:103511937:C:T	0.192377	1	0.106742	-	-	Inf	Inf	upstream_gene_variant	MODIFIER	RASA4	ENSG00000105808	ENST00000523568.5	retained_intron	-	-	-	-	-	-	5.097
chr7:102619472:T:C	7	102619472	rs201891992	NA	NA	chr7:103511937:C:T	0.192377	1	0.106742	-	-	Inf	Inf	upstream_gene_variant	MODIFIER	RASA4	ENSG00000105808	ENST00000522443.5	retained_intron	-	-	-	-	-	-	5.097
chr7:102619472:T:C	7	102619472	rs201891992	NA	NA	chr7:103511937:C:T	0.192377	1	0.106742	-	-	Inf	Inf	intron_variant,non_coding_transcript_variant	MODIFIER	-	ENSG00000279168	ENST00000639209.1	lncRNA	-	-	-	-	-	-	5.097
chr7:102619472:T:C	7	102619472	rs201891992	NA	NA	chr7:103511937:C:T	0.192377	1	0.106742	-	-	Inf	Inf	regulatory_region_variant	MODIFIER	-	-	ENSR00001275651	TF_binding_site	-	-	-	-	-	-	5.097
chr7:102619472:T:C	7	102619472	rs201891992	NA	NA	chr7:103511937:C:T	0.192377	1	0.106742	-	-	Inf	Inf	upstream_gene_variant	MODIFIER	RASA4	ENSG00000105808	ENST00000522801.5	protein_coding	-	-	-	-	-	-	5.097
chr7:102626640:G:A	7	102626640	rs367695065	NA	NA	chr7:103511937:C:T	0.200209	1	0.102996	-	-	Inf	Inf	intron_variant,NMD_transcript_variant	MODIFIER	-	ENSG00000205236	ENST00000519541.1	nonsense_mediated_decay	-	-	-	-	-	-	0.905
chr7:102626640:G:A	7	102626640	rs367695065	NA	NA	chr7:103511937:C:T	0.200209	1	0.102996	-	-	Inf	Inf	intron_variant,non_coding_transcript_variant	MODIFIER	-	ENSG00000279168	ENST00000639209.1	lncRNA	-	-	-	-	-	-	0.905
chr7:102626640:G:A	7	102626640	rs367695065	NA	NA	chr7:103511937:C:T	0.200209	1	0.102996	-	-	Inf	Inf	regulatory_region_variant	MODIFIER	-	-	ENSR00000834328	promoter_flanking_region	-	-	-	-	-	-	0.905
chr7:102631578:CTTTTTTTTTTTTTTTTTTAAGATGG:CTTTTTTTTTTTTTTTTTTTAAGATGG	7	102631578	rs776820830	NA	NA	chr7:103511937:C:T	0.10499	1	0.178862	-	-	Inf	Inf	intron_variant,NMD_transcript_variant	MODIFIER	-	ENSG00000205236	ENST00000519541.1	nonsense_mediated_decay	-	-	-	-	-	-	1.003
chr7:102631578:CTTTTTTTTTTTTTTTTTTAAGATGG:CTTTTTTTTTTTTTTTTTTTAAGATGG	7	102631578	rs776820830	NA	NA	chr7:103511937:C:T	0.10499	1	0.178862	-	-	Inf	Inf	intron_variant,non_coding_transcript_variant	MODIFIER	-	ENSG00000279168	ENST00000639209.1	lncRNA	-	-	-	-	-	-	1.003
chr7:102671633:T:C	7	102671633	rs200198649	NA	NA	chr7:103511937:C:T	0.0987258	1	0.242347	0.2282	-	1.06199	Inf	upstream_gene_variant	MODIFIER	POLR2J2	ENSG00000228049	ENST00000358438.6	protein_coding	-	-	-	-	-	-	10.73
chr7:102671633:T:C	7	102671633	rs200198649	NA	NA	chr7:103511937:C:T	0.0987258	1	0.242347	0.2282	-	1.06199	Inf	5_prime_UTR_variant,NMD_transcript_variant	MODIFIER	-	ENSG00000267645	ENST00000476151.5	nonsense_mediated_decay	9	-	-	-	-	-	10.73
chr7:102671633:T:C	7	102671633	rs200198649	NA	NA	chr7:103511937:C:T	0.0987258	1	0.242347	0.2282	-	1.06199	Inf	downstream_gene_variant	MODIFIER	-	ENSG00000279168	ENST00000624140.1	lncRNA	-	-	-	-	-	-	10.73
chr7:102671633:T:C	7	102671633	rs200198649	NA	NA	chr7:103511937:C:T	0.0987258	1	0.242347	0.2282	-	1.06199	Inf	TF_binding_site_variant	MODIFIER	-	-	ENSM00198046612	-	-	-	-	-	-	-	10.73
chr7:102671633:T:C	7	102671633	rs200198649	NA	NA	chr7:103511937:C:T	0.0987258	1	0.242347	0.2282	-	1.06199	Inf	TF_binding_site_variant	MODIFIER	-	-	ENSM00522706657	-	-	-	-	-	-	-	10.73
chr7:102671633:T:C	7	102671633	rs200198649	NA	NA	chr7:103511937:C:T	0.0987258	1	0.242347	0.2282	-	1.06199	Inf	TF_binding_site_variant	MODIFIER	-	-	ENSM00206388122	-	-	-	-	-	-	-	10.73
chr7:102671633:T:C	7	102671633	rs200198649	NA	NA	chr7:103511937:C:T	0.0987258	1	0.242347	0.2282	-	1.06199	Inf	upstream_gene_variant	MODIFIER	POLR2J2	ENSG00000228049	ENST00000333432.8	protein_coding	-	-	-	-	-	-	10.73
chr7:102671633:T:C	7	102671633	rs200198649	NA	NA	chr7:103511937:C:T	0.0987258	1	0.242347	0.2282	-	1.06199	Inf	intron_variant,non_coding_transcript_variant	MODIFIER	-	ENSG00000279168	ENST00000639209.1	lncRNA	-	-	-	-	-	-	10.73
chr7:102671633:T:C	7	102671633	rs200198649	NA	NA	chr7:103511937:C:T	0.0987258	1	0.242347	0.2282	-	1.06199	Inf	regulatory_region_variant	MODIFIER	-	-	ENSR00000216134	promoter	-	-	-	-	-	-	10.73
chr7:102675184:G:T	7	102675184	-	NA	NA	chr7:103511937:C:T	0.164004	1	0.00318471	-	-	Inf	Inf	upstream_gene_variant	MODIFIER	POLR2J2	ENSG00000228049	ENST00000333432.8	protein_coding	-	-	-	-	-	-	3.992
chr7:102675184:G:T	7	102675184	-	NA	NA	chr7:103511937:C:T	0.164004	1	0.00318471	-	-	Inf	Inf	intron_variant,non_coding_transcript_variant	MODIFIER	-	ENSG00000279168	ENST00000639209.1	lncRNA	-	-	-	-	-	-	3.992
chr7:102675184:G:T	7	102675184	-	NA	NA	chr7:103511937:C:T	0.164004	1	0.00318471	-	-	Inf	Inf	upstream_gene_variant	MODIFIER	POLR2J2	ENSG00000228049	ENST00000358438.6	protein_coding	-	-	-	-	-	-	3.992
chr7:102675184:G:T	7	102675184	-	NA	NA	chr7:103511937:C:T	0.164004	1	0.00318471	-	-	Inf	Inf	upstream_gene_variant	MODIFIER	-	ENSG00000267645	ENST00000476151.5	nonsense_mediated_decay	-	-	-	-	-	-	3.992
chr7:102675184:G:T	7	102675184	-	NA	NA	chr7:103511937:C:T	0.164004	1	0.00318471	-	-	Inf	Inf	intron_variant,non_coding_transcript_variant	MODIFIER	-	ENSG00000279168	ENST00000624140.1	lncRNA	-	-	-	-	-	-	3.992
chr7:102678593:G:A	7	102678593	rs755168469	NA	NA	chr7:103511937:C:T	0.0816135	1	0.00187266	0.0002656	-	7.05068	Inf	non_coding_transcript_exon_variant	MODIFIER	-	ENSG00000279168	ENST00000624140.1	lncRNA	264	-	-	-	-	-	2.819
chr7:102678593:G:A	7	102678593	rs755168469	NA	NA	chr7:103511937:C:T	0.0816135	1	0.00187266	0.0002656	-	7.05068	Inf	non_coding_transcript_exon_variant	MODIFIER	-	ENSG00000279168	ENST00000639209.1	lncRNA	703	-	-	-	-	-	2.819
chr7:102678593:G:A	7	102678593	rs755168469	NA	NA	chr7:103511937:C:T	0.0816135	1	0.00187266	0.0002656	-	7.05068	Inf	regulatory_region_variant	MODIFIER	-	-	ENSR00000834343	CTCF_binding_site	-	-	-	-	-	-	2.819
chr7:102678593:G:A	7	102678593	rs755168469	NA	NA	chr7:103511937:C:T	0.0816135	1	0.00187266	0.0002656	-	7.05068	Inf	downstream_gene_variant	MODIFIER	RASA4DP	ENSG00000233297	ENST00000460726.2	unprocessed_pseudogene	-	-	-	-	-	-	2.819
chr7:102689423:GGC:AGT	7	102689423	-	NA	NA	chr7:103511937:C:T	0.0644867	1	0.316425	-	-	Inf	Inf	intron_variant,non_coding_transcript_variant	MODIFIER	RASA4DP	ENSG00000233297	ENST00000460726.2	unprocessed_pseudogene	-	-	-	-	-	-	-9
chr7:102689423:GGC:AGT	7	102689423	-	NA	NA	chr7:103511937:C:T	0.0644867	1	0.316425	-	-	Inf	Inf	regulatory_region_variant	MODIFIER	-	-	ENSR00000216137	promoter	-	-	-	-	-	-	-9
chr7:102712233:CAAAAAAACACT:CAAAAAAAACACT	7	102712233	rs199864863	NA	NA	chr7:103511937:C:T	0.0816135	1	0.00187266	-	0.008	Inf	0.234082	intron_variant,non_coding_transcript_variant	MODIFIER	-	ENSG00000286830	ENST00000664535.1	lncRNA	-	-	-	-	-	-	3.646
chr7:102722662:T:G	7	102722662	-	NA	NA	chr7:103511937:C:T	0.0816135	1	0.00187266	-	-	Inf	Inf	intron_variant,non_coding_transcript_variant	MODIFIER	-	ENSG00000286830	ENST00000664535.1	lncRNA	-	-	-	-	-	-	5.533
chr7:102730229:G:A	7	102730229	rs560334216	NA	NA	chr7:103511937:C:T	1	1	0.0224719	-	0.0129	Inf	1.74201	intron_variant,non_coding_transcript_variant	MODIFIER	-	ENSG00000286830	ENST00000664535.1	lncRNA	-	-	-	-	-	-	1.503
chr7:102738836:TTTTATTTATTTATTTATTTATTTATTTATTTATTTACTTAC:TTTTATTTATTTATTTATTTATTTATTTATTTATTTATTTACTTACTTAC	7	102738836	rs532476269	NA	NA	chr7:103511937:C:T	0.0635452	1	0.321429	-	0.1899	Inf	1.69262	intron_variant,non_coding_transcript_variant	MODIFIER	-	ENSG00000286830	ENST00000664535.1	lncRNA	-	-	-	-	-	-	1.123
chr7:102771964:T:C	7	102771964	rs200641079	NA	NA	chr7:103511937:C:T	0.149911	1	0.132959	-	0.1948	Inf	0.682541	intron_variant	MODIFIER	FAM185A	ENSG00000222011	ENST00000413034.3	protein_coding	-	-	-	-	-	-	6.691
chr7:102771964:T:C	7	102771964	rs200641079	NA	NA	chr7:103511937:C:T	0.149911	1	0.132959	-	0.1948	Inf	0.682541	intron_variant,NMD_transcript_variant	MODIFIER	FAM185A	ENSG00000222011	ENST00000442873.5	nonsense_mediated_decay	-	-	-	-	-	-	6.691
chr7:102771964:T:C	7	102771964	rs200641079	NA	NA	chr7:103511937:C:T	0.149911	1	0.132959	-	0.1948	Inf	0.682541	intron_variant	MODIFIER	FAM185A	ENSG00000222011	ENST00000409231.7	protein_coding	-	-	-	-	-	-	6.691
chr7:102771964:T:C	7	102771964	rs200641079	NA	NA	chr7:103511937:C:T	0.149911	1	0.132959	-	0.1948	Inf	0.682541	intron_variant,non_coding_transcript_variant	MODIFIER	FAM185A	ENSG00000222011	ENST00000487807.5	processed_transcript	-	-	-	-	-	-	6.691
chr7:102771964:T:C	7	102771964	rs200641079	NA	NA	chr7:103511937:C:T	0.149911	1	0.132959	-	0.1948	Inf	0.682541	intron_variant,NMD_transcript_variant	MODIFIER	FAM185A	ENSG00000222011	ENST00000420217.1	nonsense_mediated_decay	-	-	-	-	-	-	6.691
chr7:102771964:T:C	7	102771964	rs200641079	NA	NA	chr7:103511937:C:T	0.149911	1	0.132959	-	0.1948	Inf	0.682541	intron_variant,non_coding_transcript_variant	MODIFIER	FAM185A	ENSG00000222011	ENST00000481697.5	processed_transcript	-	-	-	-	-	-	6.691
chr7:102782624:C:T	7	102782624	rs189523430	NA	NA	chr7:103511937:C:T	1	1	0.0224719	-	0.001	Inf	22.4719	intron_variant	MODIFIER	FAM185A	ENSG00000222011	ENST00000413034.3	protein_coding	-	-	-	-	-	-	0.217
chr7:102782624:C:T	7	102782624	rs189523430	NA	NA	chr7:103511937:C:T	1	1	0.0224719	-	0.001	Inf	22.4719	intron_variant,non_coding_transcript_variant	MODIFIER	FAM185A	ENSG00000222011	ENST00000487807.5	processed_transcript	-	-	-	-	-	-	0.217
chr7:102782624:C:T	7	102782624	rs189523430	NA	NA	chr7:103511937:C:T	1	1	0.0224719	-	0.001	Inf	22.4719	intron_variant,NMD_transcript_variant	MODIFIER	FAM185A	ENSG00000222011	ENST00000420217.1	nonsense_mediated_decay	-	-	-	-	-	-	0.217
chr7:102782624:C:T	7	102782624	rs189523430	NA	NA	chr7:103511937:C:T	1	1	0.0224719	-	0.001	Inf	22.4719	intron_variant,NMD_transcript_variant	MODIFIER	FAM185A	ENSG00000222011	ENST00000442873.5	nonsense_mediated_decay	-	-	-	-	-	-	0.217
chr7:102782624:C:T	7	102782624	rs189523430	NA	NA	chr7:103511937:C:T	1	1	0.0224719	-	0.001	Inf	22.4719	intron_variant	MODIFIER	FAM185A	ENSG00000222011	ENST00000409231.7	protein_coding	-	-	-	-	-	-	0.217
chr7:102782624:C:T	7	102782624	rs189523430	NA	NA	chr7:103511937:C:T	1	1	0.0224719	-	0.001	Inf	22.4719	downstream_gene_variant	MODIFIER	FAM185A	ENSG00000222011	ENST00000481697.5	processed_transcript	-	-	-	-	-	-	0.217
chr7:102784387:G:T	7	102784387	rs143815648	NA	NA	chr7:103511937:C:T	0.14069	1	0.140449	-	0.1978	Inf	0.710056	intron_variant,NMD_transcript_variant	MODIFIER	FAM185A	ENSG00000222011	ENST00000420217.1	nonsense_mediated_decay	-	-	-	-	-	-	1.618
chr7:102784387:G:T	7	102784387	rs143815648	NA	NA	chr7:103511937:C:T	0.14069	1	0.140449	-	0.1978	Inf	0.710056	intron_variant	MODIFIER	FAM185A	ENSG00000222011	ENST00000413034.3	protein_coding	-	-	-	-	-	-	1.618
chr7:102784387:G:T	7	102784387	rs143815648	NA	NA	chr7:103511937:C:T	0.14069	1	0.140449	-	0.1978	Inf	0.710056	downstream_gene_variant	MODIFIER	FAM185A	ENSG00000222011	ENST00000481697.5	processed_transcript	-	-	-	-	-	-	1.618
chr7:102784387:G:T	7	102784387	rs143815648	NA	NA	chr7:103511937:C:T	0.14069	1	0.140449	-	0.1978	Inf	0.710056	intron_variant,non_coding_transcript_variant	MODIFIER	FAM185A	ENSG00000222011	ENST00000487807.5	processed_transcript	-	-	-	-	-	-	1.618
chr7:102784387:G:T	7	102784387	rs143815648	NA	NA	chr7:103511937:C:T	0.14069	1	0.140449	-	0.1978	Inf	0.710056	intron_variant	MODIFIER	FAM185A	ENSG00000222011	ENST00000409231.7	protein_coding	-	-	-	-	-	-	1.618
chr7:102784387:G:T	7	102784387	rs143815648	NA	NA	chr7:103511937:C:T	0.14069	1	0.140449	-	0.1978	Inf	0.710056	intron_variant,NMD_transcript_variant	MODIFIER	FAM185A	ENSG00000222011	ENST00000442873.5	nonsense_mediated_decay	-	-	-	-	-	-	1.618
chr7:102785044:CAGAGAGC:CAGAGC	7	102785044	rs199749145	NA	NA	chr7:103511937:C:T	0.142902	1	0.138577	-	0.1948	Inf	0.711381	intron_variant,NMD_transcript_variant	MODIFIER	FAM185A	ENSG00000222011	ENST00000420217.1	nonsense_mediated_decay	-	-	-	-	-	-	0.941
chr7:102785044:CAGAGAGC:CAGAGC	7	102785044	rs199749145	NA	NA	chr7:103511937:C:T	0.142902	1	0.138577	-	0.1948	Inf	0.711381	intron_variant	MODIFIER	FAM185A	ENSG00000222011	ENST00000413034.3	protein_coding	-	-	-	-	-	-	0.941
chr7:102785044:CAGAGAGC:CAGAGC	7	102785044	rs199749145	NA	NA	chr7:103511937:C:T	0.142902	1	0.138577	-	0.1948	Inf	0.711381	intron_variant	MODIFIER	FAM185A	ENSG00000222011	ENST00000409231.7	protein_coding	-	-	-	-	-	-	0.941
chr7:102785044:CAGAGAGC:CAGAGC	7	102785044	rs199749145	NA	NA	chr7:103511937:C:T	0.142902	1	0.138577	-	0.1948	Inf	0.711381	intron_variant,NMD_transcript_variant	MODIFIER	FAM185A	ENSG00000222011	ENST00000442873.5	nonsense_mediated_decay	-	-	-	-	-	-	0.941
chr7:102785044:CAGAGAGC:CAGAGC	7	102785044	rs199749145	NA	NA	chr7:103511937:C:T	0.142902	1	0.138577	-	0.1948	Inf	0.711381	intron_variant,non_coding_transcript_variant	MODIFIER	FAM185A	ENSG00000222011	ENST00000487807.5	processed_transcript	-	-	-	-	-	-	0.941
chr7:102785331:T:A	7	102785331	rs56170252	NA	NA	chr7:103511937:C:T	0.145174	1	0.136704	-	0.1968	Inf	0.694634	intron_variant,NMD_transcript_variant	MODIFIER	FAM185A	ENSG00000222011	ENST00000442873.5	nonsense_mediated_decay	-	-	-	-	-	-	5.792
chr7:102785331:T:A	7	102785331	rs56170252	NA	NA	chr7:103511937:C:T	0.145174	1	0.136704	-	0.1968	Inf	0.694634	intron_variant,NMD_transcript_variant	MODIFIER	FAM185A	ENSG00000222011	ENST00000420217.1	nonsense_mediated_decay	-	-	-	-	-	-	5.792
chr7:102785331:T:A	7	102785331	rs56170252	NA	NA	chr7:103511937:C:T	0.145174	1	0.136704	-	0.1968	Inf	0.694634	intron_variant	MODIFIER	FAM185A	ENSG00000222011	ENST00000413034.3	protein_coding	-	-	-	-	-	-	5.792
chr7:102785331:T:A	7	102785331	rs56170252	NA	NA	chr7:103511937:C:T	0.145174	1	0.136704	-	0.1968	Inf	0.694634	intron_variant,non_coding_transcript_variant	MODIFIER	FAM185A	ENSG00000222011	ENST00000487807.5	processed_transcript	-	-	-	-	-	-	5.792
chr7:102785331:T:A	7	102785331	rs56170252	NA	NA	chr7:103511937:C:T	0.145174	1	0.136704	-	0.1968	Inf	0.694634	intron_variant	MODIFIER	FAM185A	ENSG00000222011	ENST00000409231.7	protein_coding	-	-	-	-	-	-	5.792
chr7:102791729:C:T	7	102791729	rs148261832	NA	NA	chr7:103511937:C:T	0.142902	1	0.138577	-	-	Inf	Inf	intron_variant,NMD_transcript_variant	MODIFIER	FAM185A	ENSG00000222011	ENST00000442873.5	nonsense_mediated_decay	-	-	-	-	-	-	0.113
chr7:102791729:C:T	7	102791729	rs148261832	NA	NA	chr7:103511937:C:T	0.142902	1	0.138577	-	-	Inf	Inf	downstream_gene_variant	MODIFIER	FAM185A	ENSG00000222011	ENST00000487807.5	processed_transcript	-	-	-	-	-	-	0.113
chr7:102791729:C:T	7	102791729	rs148261832	NA	NA	chr7:103511937:C:T	0.142902	1	0.138577	-	-	Inf	Inf	regulatory_region_variant	MODIFIER	-	-	ENSR00000834366	promoter_flanking_region	-	-	-	-	-	-	0.113
chr7:102791729:C:T	7	102791729	rs148261832	NA	NA	chr7:103511937:C:T	0.142902	1	0.138577	-	-	Inf	Inf	intron_variant,NMD_transcript_variant	MODIFIER	FAM185A	ENSG00000222011	ENST00000420217.1	nonsense_mediated_decay	-	-	-	-	-	-	0.113
chr7:102791729:C:T	7	102791729	rs148261832	NA	NA	chr7:103511937:C:T	0.142902	1	0.138577	-	-	Inf	Inf	intron_variant	MODIFIER	FAM185A	ENSG00000222011	ENST00000413034.3	protein_coding	-	-	-	-	-	-	0.113
chr7:102791729:C:T	7	102791729	rs148261832	NA	NA	chr7:103511937:C:T	0.142902	1	0.138577	-	-	Inf	Inf	intron_variant	MODIFIER	FAM185A	ENSG00000222011	ENST00000409231.7	protein_coding	-	-	-	-	-	-	0.113
chr7:102792643:C:T	7	102792643	rs12113298	NA	NA	chr7:103511937:C:T	0.491263	0.911875	0.0374532	-	0.0457	Inf	0.819545	intron_variant,NMD_transcript_variant	MODIFIER	FAM185A	ENSG00000222011	ENST00000442873.5	nonsense_mediated_decay	-	-	-	-	-	-	1.456
chr7:102792643:C:T	7	102792643	rs12113298	NA	NA	chr7:103511937:C:T	0.491263	0.911875	0.0374532	-	0.0457	Inf	0.819545	intron_variant,NMD_transcript_variant	MODIFIER	FAM185A	ENSG00000222011	ENST00000420217.1	nonsense_mediated_decay	-	-	-	-	-	-	1.456
chr7:102792643:C:T	7	102792643	rs12113298	NA	NA	chr7:103511937:C:T	0.491263	0.911875	0.0374532	-	0.0457	Inf	0.819545	intron_variant	MODIFIER	FAM185A	ENSG00000222011	ENST00000409231.7	protein_coding	-	-	-	-	-	-	1.456
chr7:102792643:C:T	7	102792643	rs12113298	NA	NA	chr7:103511937:C:T	0.491263	0.911875	0.0374532	-	0.0457	Inf	0.819545	intron_variant	MODIFIER	FAM185A	ENSG00000222011	ENST00000413034.3	protein_coding	-	-	-	-	-	-	1.456
chr7:102807750:TAAAAAAAAAAAAAAAAATACAGAGT:TTAAAAAAAAAAAAAAAATACAGAGT	7	102807750	rs73192007	NA	NA	chr7:103511937:C:T	0.161216	1	0.18314	-	-	Inf	Inf	intron_variant,NMD_transcript_variant	MODIFIER	FAM185A	ENSG00000222011	ENST00000420217.1	nonsense_mediated_decay	-	-	-	-	-	-	1.674
chr7:102807750:TAAAAAAAAAAAAAAAAATACAGAGT:TTAAAAAAAAAAAAAAAATACAGAGT	7	102807750	rs73192007	NA	NA	chr7:103511937:C:T	0.161216	1	0.18314	-	-	Inf	Inf	intron_variant	MODIFIER	FAM185A	ENSG00000222011	ENST00000413034.3	protein_coding	-	-	-	-	-	-	1.674
chr7:102807750:TAAAAAAAAAAAAAAAAATACAGAGT:TTAAAAAAAAAAAAAAAATACAGAGT	7	102807750	rs73192007	NA	NA	chr7:103511937:C:T	0.161216	1	0.18314	-	-	Inf	Inf	intron_variant,NMD_transcript_variant	MODIFIER	FAM185A	ENSG00000222011	ENST00000442873.5	nonsense_mediated_decay	-	-	-	-	-	-	1.674
chr7:102807750:TAAAAAAAAAAAAAAAAATACAGAGT:TTAAAAAAAAAAAAAAAATACAGAGT	7	102807750	rs73192007	NA	NA	chr7:103511937:C:T	0.161216	1	0.18314	-	-	Inf	Inf	intron_variant	MODIFIER	FAM185A	ENSG00000222011	ENST00000409231.7	protein_coding	-	-	-	-	-	-	1.674
chr7:102829824:ATGTG:ATGTA	7	102829824	rs10487284	NA	NA	chr7:103511937:C:T	0.152159	1	0.132576	-	0.1978	Inf	0.670253	intron_variant	MODIFIER	FBXL13	ENSG00000161040	ENST00000456695.5	protein_coding	-	-	-	-	-	-	1.906
chr7:102829824:ATGTG:ATGTA	7	102829824	rs10487284	NA	NA	chr7:103511937:C:T	0.152159	1	0.132576	-	0.1978	Inf	0.670253	upstream_gene_variant	MODIFIER	RNU6-1136P	ENSG00000252643	ENST00000516834.1	snRNA	-	-	-	-	-	-	1.906
chr7:102829824:ATGTG:ATGTA	7	102829824	rs10487284	NA	NA	chr7:103511937:C:T	0.152159	1	0.132576	-	0.1978	Inf	0.670253	regulatory_region_variant	MODIFIER	-	-	ENSR00001275666	promoter_flanking_region	-	-	-	-	-	-	1.906
chr7:102829824:ATGTG:ATGTA	7	102829824	rs10487284	NA	NA	chr7:103511937:C:T	0.152159	1	0.132576	-	0.1978	Inf	0.670253	intron_variant	MODIFIER	FBXL13	ENSG00000161040	ENST00000436908.5	protein_coding	-	-	-	-	-	-	1.906
chr7:102829824:ATGTG:ATGTA	7	102829824	rs10487284	NA	NA	chr7:103511937:C:T	0.152159	1	0.132576	-	0.1978	Inf	0.670253	intron_variant	MODIFIER	FBXL13	ENSG00000161040	ENST00000313221.8	protein_coding	-	-	-	-	-	-	1.906
chr7:102829824:ATGTG:ATGTA	7	102829824	rs10487284	NA	NA	chr7:103511937:C:T	0.152159	1	0.132576	-	0.1978	Inf	0.670253	intron_variant,NMD_transcript_variant	MODIFIER	FBXL13	ENSG00000161040	ENST00000448002.6	nonsense_mediated_decay	-	-	-	-	-	-	1.906
chr7:102829824:ATGTG:ATGTA	7	102829824	rs10487284	NA	NA	chr7:103511937:C:T	0.152159	1	0.132576	-	0.1978	Inf	0.670253	intron_variant	MODIFIER	FBXL13	ENSG00000161040	ENST00000379305.7	protein_coding	-	-	-	-	-	-	1.906
chr7:102829824:ATGTG:ATGTA	7	102829824	rs10487284	NA	NA	chr7:103511937:C:T	0.152159	1	0.132576	-	0.1978	Inf	0.670253	intron_variant	MODIFIER	FBXL13	ENSG00000161040	ENST00000455112.6	protein_coding	-	-	-	-	-	-	1.906
chr7:102831394:GACACACACACACACACACACACACACACACACACACACCCCACT:GACACACACACACACACACACACACACACACACACACACACACCCCACT	7	102831394	rs3045618	NA	NA	chr7:103511937:C:T	0.113667	1	0.230539	-	-	Inf	Inf	intron_variant	MODIFIER	FBXL13	ENSG00000161040	ENST00000436908.5	protein_coding	-	-	-	-	-	-	1.01
chr7:102831394:GACACACACACACACACACACACACACACACACACACACCCCACT:GACACACACACACACACACACACACACACACACACACACACACCCCACT	7	102831394	rs3045618	NA	NA	chr7:103511937:C:T	0.113667	1	0.230539	-	-	Inf	Inf	intron_variant,NMD_transcript_variant	MODIFIER	FBXL13	ENSG00000161040	ENST00000448002.6	nonsense_mediated_decay	-	-	-	-	-	-	1.01
chr7:102831394:GACACACACACACACACACACACACACACACACACACACCCCACT:GACACACACACACACACACACACACACACACACACACACACACCCCACT	7	102831394	rs3045618	NA	NA	chr7:103511937:C:T	0.113667	1	0.230539	-	-	Inf	Inf	intron_variant	MODIFIER	FBXL13	ENSG00000161040	ENST00000456695.5	protein_coding	-	-	-	-	-	-	1.01
chr7:102831394:GACACACACACACACACACACACACACACACACACACACCCCACT:GACACACACACACACACACACACACACACACACACACACACACCCCACT	7	102831394	rs3045618	NA	NA	chr7:103511937:C:T	0.113667	1	0.230539	-	-	Inf	Inf	intron_variant	MODIFIER	FBXL13	ENSG00000161040	ENST00000455112.6	protein_coding	-	-	-	-	-	-	1.01
chr7:102831394:GACACACACACACACACACACACACACACACACACACACCCCACT:GACACACACACACACACACACACACACACACACACACACACACCCCACT	7	102831394	rs3045618	NA	NA	chr7:103511937:C:T	0.113667	1	0.230539	-	-	Inf	Inf	intron_variant	MODIFIER	FBXL13	ENSG00000161040	ENST00000313221.8	protein_coding	-	-	-	-	-	-	1.01
chr7:102831394:GACACACACACACACACACACACACACACACACACACACCCCACT:GACACACACACACACACACACACACACACACACACACACACACCCCACT	7	102831394	rs3045618	NA	NA	chr7:103511937:C:T	0.113667	1	0.230539	-	-	Inf	Inf	intron_variant	MODIFIER	FBXL13	ENSG00000161040	ENST00000379305.7	protein_coding	-	-	-	-	-	-	1.01
chr7:102831394:GACACACACACACACACACACACACACACACACACACACCCCACT:GACACACACACACACACACACACACACACACACACACACACACCCCACT	7	102831394	rs3045618	NA	NA	chr7:103511937:C:T	0.113667	1	0.230539	-	-	Inf	Inf	upstream_gene_variant	MODIFIER	RNU6-1136P	ENSG00000252643	ENST00000516834.1	snRNA	-	-	-	-	-	-	1.01
chr7:102833436:CTTTTTTTTTTTTTTTTTGAGAGTC:CTTTTTTTTTTTTTTTTTTGAGAGTC	7	102833436	rs763657766	NA	NA	chr7:103511937:C:T	0.338066	1	0.0636704	-	-	Inf	Inf	upstream_gene_variant	MODIFIER	RNU6-1136P	ENSG00000252643	ENST00000516834.1	snRNA	-	-	-	-	-	-	1.784
chr7:102833436:CTTTTTTTTTTTTTTTTTGAGAGTC:CTTTTTTTTTTTTTTTTTTGAGAGTC	7	102833436	rs763657766	NA	NA	chr7:103511937:C:T	0.338066	1	0.0636704	-	-	Inf	Inf	intron_variant,NMD_transcript_variant	MODIFIER	FBXL13	ENSG00000161040	ENST00000448002.6	nonsense_mediated_decay	-	-	-	-	-	-	1.784
chr7:102833436:CTTTTTTTTTTTTTTTTTGAGAGTC:CTTTTTTTTTTTTTTTTTTGAGAGTC	7	102833436	rs763657766	NA	NA	chr7:103511937:C:T	0.338066	1	0.0636704	-	-	Inf	Inf	intron_variant	MODIFIER	FBXL13	ENSG00000161040	ENST00000436908.5	protein_coding	-	-	-	-	-	-	1.784
chr7:102833436:CTTTTTTTTTTTTTTTTTGAGAGTC:CTTTTTTTTTTTTTTTTTTGAGAGTC	7	102833436	rs763657766	NA	NA	chr7:103511937:C:T	0.338066	1	0.0636704	-	-	Inf	Inf	intron_variant	MODIFIER	FBXL13	ENSG00000161040	ENST00000455112.6	protein_coding	-	-	-	-	-	-	1.784
chr7:102833436:CTTTTTTTTTTTTTTTTTGAGAGTC:CTTTTTTTTTTTTTTTTTTGAGAGTC	7	102833436	rs763657766	NA	NA	chr7:103511937:C:T	0.338066	1	0.0636704	-	-	Inf	Inf	intron_variant	MODIFIER	FBXL13	ENSG00000161040	ENST00000456695.5	protein_coding	-	-	-	-	-	-	1.784
chr7:102833436:CTTTTTTTTTTTTTTTTTGAGAGTC:CTTTTTTTTTTTTTTTTTTGAGAGTC	7	102833436	rs763657766	NA	NA	chr7:103511937:C:T	0.338066	1	0.0636704	-	-	Inf	Inf	intron_variant	MODIFIER	FBXL13	ENSG00000161040	ENST00000313221.8	protein_coding	-	-	-	-	-	-	1.784
chr7:102833436:CTTTTTTTTTTTTTTTTTGAGAGTC:CTTTTTTTTTTTTTTTTTTGAGAGTC	7	102833436	rs763657766	NA	NA	chr7:103511937:C:T	0.338066	1	0.0636704	-	-	Inf	Inf	intron_variant	MODIFIER	FBXL13	ENSG00000161040	ENST00000379305.7	protein_coding	-	-	-	-	-	-	1.784
chr7:102835305:GGAG:GGAGAG	7	102835305	rs201881123	NA	NA	chr7:103511937:C:T	0.14751	1	0.134831	-	0.0706	Inf	1.90979	intron_variant	MODIFIER	FBXL13	ENSG00000161040	ENST00000456695.5	protein_coding	-	-	-	-	-	-	3.739
chr7:102835305:GGAG:GGAGAG	7	102835305	rs201881123	NA	NA	chr7:103511937:C:T	0.14751	1	0.134831	-	0.0706	Inf	1.90979	regulatory_region_variant	MODIFIER	-	-	ENSR00000834374	promoter_flanking_region	-	-	-	-	-	-	3.739
chr7:102835305:GGAG:GGAGAG	7	102835305	rs201881123	NA	NA	chr7:103511937:C:T	0.14751	1	0.134831	-	0.0706	Inf	1.90979	intron_variant	MODIFIER	FBXL13	ENSG00000161040	ENST00000313221.8	protein_coding	-	-	-	-	-	-	3.739
chr7:102835305:GGAG:GGAGAG	7	102835305	rs201881123	NA	NA	chr7:103511937:C:T	0.14751	1	0.134831	-	0.0706	Inf	1.90979	intron_variant	MODIFIER	FBXL13	ENSG00000161040	ENST00000379305.7	protein_coding	-	-	-	-	-	-	3.739
chr7:102835305:GGAG:GGAGAG	7	102835305	rs201881123	NA	NA	chr7:103511937:C:T	0.14751	1	0.134831	-	0.0706	Inf	1.90979	intron_variant	MODIFIER	FBXL13	ENSG00000161040	ENST00000455112.6	protein_coding	-	-	-	-	-	-	3.739
chr7:102835305:GGAG:GGAGAG	7	102835305	rs201881123	NA	NA	chr7:103511937:C:T	0.14751	1	0.134831	-	0.0706	Inf	1.90979	intron_variant,NMD_transcript_variant	MODIFIER	FBXL13	ENSG00000161040	ENST00000448002.6	nonsense_mediated_decay	-	-	-	-	-	-	3.739
chr7:102835305:GGAG:GGAGAG	7	102835305	rs201881123	NA	NA	chr7:103511937:C:T	0.14751	1	0.134831	-	0.0706	Inf	1.90979	intron_variant	MODIFIER	FBXL13	ENSG00000161040	ENST00000436908.5	protein_coding	-	-	-	-	-	-	3.739
chr7:102835305:GGAG:GGAGAG	7	102835305	rs201881123	NA	NA	chr7:103511937:C:T	0.14751	1	0.134831	-	0.0706	Inf	1.90979	downstream_gene_variant	MODIFIER	RNU6-1136P	ENSG00000252643	ENST00000516834.1	snRNA	-	-	-	-	-	-	3.739
chr7:102835312:ATCA:AA	7	102835312	rs71952972	NA	NA	chr7:103511937:C:T	0.145174	1	0.136704	-	-	Inf	Inf	intron_variant	MODIFIER	FBXL13	ENSG00000161040	ENST00000456695.5	protein_coding	-	-	-	-	-	-	3.834
chr7:102835312:ATCA:AA	7	102835312	rs71952972	NA	NA	chr7:103511937:C:T	0.145174	1	0.136704	-	-	Inf	Inf	intron_variant	MODIFIER	FBXL13	ENSG00000161040	ENST00000455112.6	protein_coding	-	-	-	-	-	-	3.834
chr7:102835312:ATCA:AA	7	102835312	rs71952972	NA	NA	chr7:103511937:C:T	0.145174	1	0.136704	-	-	Inf	Inf	intron_variant,NMD_transcript_variant	MODIFIER	FBXL13	ENSG00000161040	ENST00000448002.6	nonsense_mediated_decay	-	-	-	-	-	-	3.834
chr7:102835312:ATCA:AA	7	102835312	rs71952972	NA	NA	chr7:103511937:C:T	0.145174	1	0.136704	-	-	Inf	Inf	downstream_gene_variant	MODIFIER	RNU6-1136P	ENSG00000252643	ENST00000516834.1	snRNA	-	-	-	-	-	-	3.834
chr7:102835312:ATCA:AA	7	102835312	rs71952972	NA	NA	chr7:103511937:C:T	0.145174	1	0.136704	-	-	Inf	Inf	intron_variant	MODIFIER	FBXL13	ENSG00000161040	ENST00000379305.7	protein_coding	-	-	-	-	-	-	3.834
chr7:102835312:ATCA:AA	7	102835312	rs71952972	NA	NA	chr7:103511937:C:T	0.145174	1	0.136704	-	-	Inf	Inf	regulatory_region_variant	MODIFIER	-	-	ENSR00000834374	promoter_flanking_region	-	-	-	-	-	-	3.834
chr7:102835312:ATCA:AA	7	102835312	rs71952972	NA	NA	chr7:103511937:C:T	0.145174	1	0.136704	-	-	Inf	Inf	intron_variant	MODIFIER	FBXL13	ENSG00000161040	ENST00000436908.5	protein_coding	-	-	-	-	-	-	3.834
chr7:102835312:ATCA:AA	7	102835312	rs71952972	NA	NA	chr7:103511937:C:T	0.145174	1	0.136704	-	-	Inf	Inf	intron_variant	MODIFIER	FBXL13	ENSG00000161040	ENST00000313221.8	protein_coding	-	-	-	-	-	-	3.834
chr7:102842080:TA:CA	7	102842080	rs12113073	NA	NA	chr7:103511937:C:T	0.14751	1	0.134831	-	0.1978	Inf	0.681653	intron_variant,NMD_transcript_variant	MODIFIER	FBXL13	ENSG00000161040	ENST00000448002.6	nonsense_mediated_decay	-	-	-	-	-	-	2.093
chr7:102842080:TA:CA	7	102842080	rs12113073	NA	NA	chr7:103511937:C:T	0.14751	1	0.134831	-	0.1978	Inf	0.681653	intron_variant	MODIFIER	FBXL13	ENSG00000161040	ENST00000313221.8	protein_coding	-	-	-	-	-	-	2.093
chr7:102842080:TA:CA	7	102842080	rs12113073	NA	NA	chr7:103511937:C:T	0.14751	1	0.134831	-	0.1978	Inf	0.681653	intron_variant	MODIFIER	FBXL13	ENSG00000161040	ENST00000436908.5	protein_coding	-	-	-	-	-	-	2.093
chr7:102842080:TA:CA	7	102842080	rs12113073	NA	NA	chr7:103511937:C:T	0.14751	1	0.134831	-	0.1978	Inf	0.681653	intron_variant	MODIFIER	FBXL13	ENSG00000161040	ENST00000456695.5	protein_coding	-	-	-	-	-	-	2.093
chr7:102842080:TA:CA	7	102842080	rs12113073	NA	NA	chr7:103511937:C:T	0.14751	1	0.134831	-	0.1978	Inf	0.681653	intron_variant	MODIFIER	FBXL13	ENSG00000161040	ENST00000455112.6	protein_coding	-	-	-	-	-	-	2.093
chr7:102842080:TA:CA	7	102842080	rs12113073	NA	NA	chr7:103511937:C:T	0.14751	1	0.134831	-	0.1978	Inf	0.681653	intron_variant	MODIFIER	FBXL13	ENSG00000161040	ENST00000379305.7	protein_coding	-	-	-	-	-	-	2.093
chr7:102881436:CAAAAAAAAAAAAAAAAAAAAAGAATAATTAACCC:CAAAAAAAAAAAAAAAAAAAAGAATAATTAACCC	7	102881436	rs34979881	NA	NA	chr7:103511937:C:T	0.131302	1	0.193878	-	-	Inf	Inf	intron_variant	MODIFIER	FBXL13	ENSG00000161040	ENST00000379305.7	protein_coding	-	-	-	-	-	-	10.95
chr7:102881436:CAAAAAAAAAAAAAAAAAAAAAGAATAATTAACCC:CAAAAAAAAAAAAAAAAAAAAGAATAATTAACCC	7	102881436	rs34979881	NA	NA	chr7:103511937:C:T	0.131302	1	0.193878	-	-	Inf	Inf	intron_variant	MODIFIER	FBXL13	ENSG00000161040	ENST00000455112.6	protein_coding	-	-	-	-	-	-	10.95
chr7:102881436:CAAAAAAAAAAAAAAAAAAAAAGAATAATTAACCC:CAAAAAAAAAAAAAAAAAAAAGAATAATTAACCC	7	102881436	rs34979881	NA	NA	chr7:103511937:C:T	0.131302	1	0.193878	-	-	Inf	Inf	intron_variant	MODIFIER	FBXL13	ENSG00000161040	ENST00000313221.8	protein_coding	-	-	-	-	-	-	10.95
chr7:102881436:CAAAAAAAAAAAAAAAAAAAAAGAATAATTAACCC:CAAAAAAAAAAAAAAAAAAAAGAATAATTAACCC	7	102881436	rs34979881	NA	NA	chr7:103511937:C:T	0.131302	1	0.193878	-	-	Inf	Inf	intron_variant	MODIFIER	FBXL13	ENSG00000161040	ENST00000436908.5	protein_coding	-	-	-	-	-	-	10.95
chr7:102881436:CAAAAAAAAAAAAAAAAAAAAAGAATAATTAACCC:CAAAAAAAAAAAAAAAAAAAAGAATAATTAACCC	7	102881436	rs34979881	NA	NA	chr7:103511937:C:T	0.131302	1	0.193878	-	-	Inf	Inf	intron_variant	MODIFIER	FBXL13	ENSG00000161040	ENST00000456695.5	protein_coding	-	-	-	-	-	-	10.95
chr7:102881436:CAAAAAAAAAAAAAAAAAAAAAGAATAATTAACCC:CAAAAAAAAAAAAAAAAAAAAGAATAATTAACCC	7	102881436	rs34979881	NA	NA	chr7:103511937:C:T	0.131302	1	0.193878	-	-	Inf	Inf	downstream_gene_variant	MODIFIER	FBXL13	ENSG00000161040	ENST00000477915.5	processed_transcript	-	-	-	-	-	-	10.95
chr7:102881436:CAAAAAAAAAAAAAAAAAAAAAGAATAATTAACCC:CAAAAAAAAAAAAAAAAAAAAGAATAATTAACCC	7	102881436	rs34979881	NA	NA	chr7:103511937:C:T	0.131302	1	0.193878	-	-	Inf	Inf	intron_variant,NMD_transcript_variant	MODIFIER	FBXL13	ENSG00000161040	ENST00000448002.6	nonsense_mediated_decay	-	-	-	-	-	-	10.95
chr7:102881575:TGGGGGGGGTGGGTGTC:TGGGGGGGTGGGTGTC	7	102881575	rs138064866	NA	NA	chr7:103511937:C:T	0.167534	1	0.161458	-	0.1978	Inf	0.816269	intron_variant	MODIFIER	FBXL13	ENSG00000161040	ENST00000313221.8	protein_coding	-	-	-	-	-	-	0.123
chr7:102881575:TGGGGGGGGTGGGTGTC:TGGGGGGGTGGGTGTC	7	102881575	rs138064866	NA	NA	chr7:103511937:C:T	0.167534	1	0.161458	-	0.1978	Inf	0.816269	intron_variant,NMD_transcript_variant	MODIFIER	FBXL13	ENSG00000161040	ENST00000448002.6	nonsense_mediated_decay	-	-	-	-	-	-	0.123
chr7:102881575:TGGGGGGGGTGGGTGTC:TGGGGGGGTGGGTGTC	7	102881575	rs138064866	NA	NA	chr7:103511937:C:T	0.167534	1	0.161458	-	0.1978	Inf	0.816269	intron_variant	MODIFIER	FBXL13	ENSG00000161040	ENST00000455112.6	protein_coding	-	-	-	-	-	-	0.123
chr7:102881575:TGGGGGGGGTGGGTGTC:TGGGGGGGTGGGTGTC	7	102881575	rs138064866	NA	NA	chr7:103511937:C:T	0.167534	1	0.161458	-	0.1978	Inf	0.816269	intron_variant	MODIFIER	FBXL13	ENSG00000161040	ENST00000379305.7	protein_coding	-	-	-	-	-	-	0.123
chr7:102881575:TGGGGGGGGTGGGTGTC:TGGGGGGGTGGGTGTC	7	102881575	rs138064866	NA	NA	chr7:103511937:C:T	0.167534	1	0.161458	-	0.1978	Inf	0.816269	intron_variant	MODIFIER	FBXL13	ENSG00000161040	ENST00000436908.5	protein_coding	-	-	-	-	-	-	0.123
chr7:102881575:TGGGGGGGGTGGGTGTC:TGGGGGGGTGGGTGTC	7	102881575	rs138064866	NA	NA	chr7:103511937:C:T	0.167534	1	0.161458	-	0.1978	Inf	0.816269	intron_variant	MODIFIER	FBXL13	ENSG00000161040	ENST00000456695.5	protein_coding	-	-	-	-	-	-	0.123
chr7:102881575:TGGGGGGGGTGGGTGTC:TGGGGGGGTGGGTGTC	7	102881575	rs138064866	NA	NA	chr7:103511937:C:T	0.167534	1	0.161458	-	0.1978	Inf	0.816269	downstream_gene_variant	MODIFIER	FBXL13	ENSG00000161040	ENST00000477915.5	processed_transcript	-	-	-	-	-	-	0.123
chr7:102893398:GAAAAACCAAG:GAAAACCAAG	7	102893398	rs61709748	NA	NA	chr7:103511937:C:T	0.152381	1	0.131086	-	0.1779	Inf	0.736852	intron_variant	MODIFIER	FBXL13	ENSG00000161040	ENST00000379305.7	protein_coding	-	-	-	-	-	-	1.197
chr7:102893398:GAAAAACCAAG:GAAAACCAAG	7	102893398	rs61709748	NA	NA	chr7:103511937:C:T	0.152381	1	0.131086	-	0.1779	Inf	0.736852	intron_variant	MODIFIER	FBXL13	ENSG00000161040	ENST00000455112.6	protein_coding	-	-	-	-	-	-	1.197
chr7:102893398:GAAAAACCAAG:GAAAACCAAG	7	102893398	rs61709748	NA	NA	chr7:103511937:C:T	0.152381	1	0.131086	-	0.1779	Inf	0.736852	intron_variant	MODIFIER	FBXL13	ENSG00000161040	ENST00000456695.5	protein_coding	-	-	-	-	-	-	1.197
chr7:102893398:GAAAAACCAAG:GAAAACCAAG	7	102893398	rs61709748	NA	NA	chr7:103511937:C:T	0.152381	1	0.131086	-	0.1779	Inf	0.736852	regulatory_region_variant	MODIFIER	-	-	ENSR00000834390	promoter_flanking_region	-	-	-	-	-	-	1.197
chr7:102893398:GAAAAACCAAG:GAAAACCAAG	7	102893398	rs61709748	NA	NA	chr7:103511937:C:T	0.152381	1	0.131086	-	0.1779	Inf	0.736852	intron_variant	MODIFIER	FBXL13	ENSG00000161040	ENST00000436908.5	protein_coding	-	-	-	-	-	-	1.197
chr7:102893398:GAAAAACCAAG:GAAAACCAAG	7	102893398	rs61709748	NA	NA	chr7:103511937:C:T	0.152381	1	0.131086	-	0.1779	Inf	0.736852	intron_variant,NMD_transcript_variant	MODIFIER	FBXL13	ENSG00000161040	ENST00000448002.6	nonsense_mediated_decay	-	-	-	-	-	-	1.197
chr7:102893398:GAAAAACCAAG:GAAAACCAAG	7	102893398	rs61709748	NA	NA	chr7:103511937:C:T	0.152381	1	0.131086	-	0.1779	Inf	0.736852	intron_variant	MODIFIER	FBXL13	ENSG00000161040	ENST00000313221.8	protein_coding	-	-	-	-	-	-	1.197
chr7:102893398:GAAAAACCAAG:GAAAACCAAG	7	102893398	rs61709748	NA	NA	chr7:103511937:C:T	0.152381	1	0.131086	-	0.1779	Inf	0.736852	intron_variant,non_coding_transcript_variant	MODIFIER	FBXL13	ENSG00000161040	ENST00000477915.5	processed_transcript	-	-	-	-	-	-	1.197
chr7:102899502:G:A	7	102899502	rs150768735	NA	NA	chr7:103511937:C:T	1	1	0.0224719	-	0.002	Inf	11.236	intron_variant	MODIFIER	FBXL13	ENSG00000161040	ENST00000313221.8	protein_coding	-	-	-	-	-	-	2.818
chr7:102899502:G:A	7	102899502	rs150768735	NA	NA	chr7:103511937:C:T	1	1	0.0224719	-	0.002	Inf	11.236	intron_variant,non_coding_transcript_variant	MODIFIER	FBXL13	ENSG00000161040	ENST00000477915.5	processed_transcript	-	-	-	-	-	-	2.818
chr7:102899502:G:A	7	102899502	rs150768735	NA	NA	chr7:103511937:C:T	1	1	0.0224719	-	0.002	Inf	11.236	intron_variant	MODIFIER	FBXL13	ENSG00000161040	ENST00000456695.5	protein_coding	-	-	-	-	-	-	2.818
chr7:102899502:G:A	7	102899502	rs150768735	NA	NA	chr7:103511937:C:T	1	1	0.0224719	-	0.002	Inf	11.236	intron_variant,NMD_transcript_variant	MODIFIER	FBXL13	ENSG00000161040	ENST00000448002.6	nonsense_mediated_decay	-	-	-	-	-	-	2.818
chr7:102899502:G:A	7	102899502	rs150768735	NA	NA	chr7:103511937:C:T	1	1	0.0224719	-	0.002	Inf	11.236	intron_variant	MODIFIER	FBXL13	ENSG00000161040	ENST00000455112.6	protein_coding	-	-	-	-	-	-	2.818
chr7:102899502:G:A	7	102899502	rs150768735	NA	NA	chr7:103511937:C:T	1	1	0.0224719	-	0.002	Inf	11.236	intron_variant	MODIFIER	FBXL13	ENSG00000161040	ENST00000436908.5	protein_coding	-	-	-	-	-	-	2.818
chr7:102899502:G:A	7	102899502	rs150768735	NA	NA	chr7:103511937:C:T	1	1	0.0224719	-	0.002	Inf	11.236	intron_variant	MODIFIER	FBXL13	ENSG00000161040	ENST00000379305.7	protein_coding	-	-	-	-	-	-	2.818
chr7:102899502:G:A	7	102899502	rs150768735	NA	NA	chr7:103511937:C:T	1	1	0.0224719	-	0.002	Inf	11.236	regulatory_region_variant	MODIFIER	-	-	ENSR00000834392	promoter_flanking_region	-	-	-	-	-	-	2.818
chr7:102907470:T:G	7	102907470	-	NA	NA	chr7:103511937:C:T	0.0816135	1	0.00187266	-	-	Inf	Inf	intron_variant,NMD_transcript_variant	MODIFIER	FBXL13	ENSG00000161040	ENST00000448002.6	nonsense_mediated_decay	-	-	-	-	-	-	1.937
chr7:102907470:T:G	7	102907470	-	NA	NA	chr7:103511937:C:T	0.0816135	1	0.00187266	-	-	Inf	Inf	intron_variant	MODIFIER	FBXL13	ENSG00000161040	ENST00000455112.6	protein_coding	-	-	-	-	-	-	1.937
chr7:102907470:T:G	7	102907470	-	NA	NA	chr7:103511937:C:T	0.0816135	1	0.00187266	-	-	Inf	Inf	intron_variant,non_coding_transcript_variant	MODIFIER	FBXL13	ENSG00000161040	ENST00000477915.5	processed_transcript	-	-	-	-	-	-	1.937
chr7:102907470:T:G	7	102907470	-	NA	NA	chr7:103511937:C:T	0.0816135	1	0.00187266	-	-	Inf	Inf	intron_variant	MODIFIER	FBXL13	ENSG00000161040	ENST00000313221.8	protein_coding	-	-	-	-	-	-	1.937
chr7:102907470:T:G	7	102907470	-	NA	NA	chr7:103511937:C:T	0.0816135	1	0.00187266	-	-	Inf	Inf	intron_variant	MODIFIER	FBXL13	ENSG00000161040	ENST00000379305.7	protein_coding	-	-	-	-	-	-	1.937
chr7:102907470:T:G	7	102907470	-	NA	NA	chr7:103511937:C:T	0.0816135	1	0.00187266	-	-	Inf	Inf	intron_variant	MODIFIER	FBXL13	ENSG00000161040	ENST00000436908.5	protein_coding	-	-	-	-	-	-	1.937
chr7:102907470:T:G	7	102907470	-	NA	NA	chr7:103511937:C:T	0.0816135	1	0.00187266	-	-	Inf	Inf	intron_variant	MODIFIER	FBXL13	ENSG00000161040	ENST00000456695.5	protein_coding	-	-	-	-	-	-	1.937
chr7:102907516:T:C	7	102907516	rs1296878048	NA	NA	chr7:103511937:C:T	0.0816135	1	0.00187266	-	-	Inf	Inf	intron_variant	MODIFIER	FBXL13	ENSG00000161040	ENST00000436908.5	protein_coding	-	-	-	-	-	-	4.91
chr7:102907516:T:C	7	102907516	rs1296878048	NA	NA	chr7:103511937:C:T	0.0816135	1	0.00187266	-	-	Inf	Inf	intron_variant,NMD_transcript_variant	MODIFIER	FBXL13	ENSG00000161040	ENST00000448002.6	nonsense_mediated_decay	-	-	-	-	-	-	4.91
chr7:102907516:T:C	7	102907516	rs1296878048	NA	NA	chr7:103511937:C:T	0.0816135	1	0.00187266	-	-	Inf	Inf	intron_variant	MODIFIER	FBXL13	ENSG00000161040	ENST00000379305.7	protein_coding	-	-	-	-	-	-	4.91
chr7:102907516:T:C	7	102907516	rs1296878048	NA	NA	chr7:103511937:C:T	0.0816135	1	0.00187266	-	-	Inf	Inf	intron_variant,non_coding_transcript_variant	MODIFIER	FBXL13	ENSG00000161040	ENST00000477915.5	processed_transcript	-	-	-	-	-	-	4.91
chr7:102907516:T:C	7	102907516	rs1296878048	NA	NA	chr7:103511937:C:T	0.0816135	1	0.00187266	-	-	Inf	Inf	intron_variant	MODIFIER	FBXL13	ENSG00000161040	ENST00000455112.6	protein_coding	-	-	-	-	-	-	4.91
chr7:102907516:T:C	7	102907516	rs1296878048	NA	NA	chr7:103511937:C:T	0.0816135	1	0.00187266	-	-	Inf	Inf	intron_variant	MODIFIER	FBXL13	ENSG00000161040	ENST00000313221.8	protein_coding	-	-	-	-	-	-	4.91
chr7:102907516:T:C	7	102907516	rs1296878048	NA	NA	chr7:103511937:C:T	0.0816135	1	0.00187266	-	-	Inf	Inf	intron_variant	MODIFIER	FBXL13	ENSG00000161040	ENST00000456695.5	protein_coding	-	-	-	-	-	-	4.91
chr7:102912550:A:C	7	102912550	rs17135916	NA	NA	chr7:103511937:C:T	0.145174	1	0.136704	-	0.1789	Inf	0.764136	upstream_gene_variant	MODIFIER	LRRC17	ENSG00000128606	ENST00000249377.4	protein_coding	-	-	-	-	-	-	12.26
chr7:102912550:A:C	7	102912550	rs17135916	NA	NA	chr7:103511937:C:T	0.145174	1	0.136704	-	0.1789	Inf	0.764136	intron_variant	MODIFIER	FBXL13	ENSG00000161040	ENST00000313221.8	protein_coding	-	-	-	-	-	-	12.26
chr7:102912550:A:C	7	102912550	rs17135916	NA	NA	chr7:103511937:C:T	0.145174	1	0.136704	-	0.1789	Inf	0.764136	upstream_gene_variant	MODIFIER	LRRC17	ENSG00000128606	ENST00000339431.9	protein_coding	-	-	-	-	-	-	12.26
chr7:102912550:A:C	7	102912550	rs17135916	NA	NA	chr7:103511937:C:T	0.145174	1	0.136704	-	0.1789	Inf	0.764136	intron_variant	MODIFIER	FBXL13	ENSG00000161040	ENST00000456695.5	protein_coding	-	-	-	-	-	-	12.26
chr7:102912550:A:C	7	102912550	rs17135916	NA	NA	chr7:103511937:C:T	0.145174	1	0.136704	-	0.1789	Inf	0.764136	upstream_gene_variant	MODIFIER	LRRC17	ENSG00000128606	ENST00000498487.1	processed_transcript	-	-	-	-	-	-	12.26
chr7:102912550:A:C	7	102912550	rs17135916	NA	NA	chr7:103511937:C:T	0.145174	1	0.136704	-	0.1789	Inf	0.764136	intron_variant	MODIFIER	FBXL13	ENSG00000161040	ENST00000379305.7	protein_coding	-	-	-	-	-	-	12.26
chr7:102912550:A:C	7	102912550	rs17135916	NA	NA	chr7:103511937:C:T	0.145174	1	0.136704	-	0.1789	Inf	0.764136	intron_variant	MODIFIER	FBXL13	ENSG00000161040	ENST00000436908.5	protein_coding	-	-	-	-	-	-	12.26
chr7:102912550:A:C	7	102912550	rs17135916	NA	NA	chr7:103511937:C:T	0.145174	1	0.136704	-	0.1789	Inf	0.764136	intron_variant,NMD_transcript_variant	MODIFIER	FBXL13	ENSG00000161040	ENST00000448002.6	nonsense_mediated_decay	-	-	-	-	-	-	12.26
chr7:102912550:A:C	7	102912550	rs17135916	NA	NA	chr7:103511937:C:T	0.145174	1	0.136704	-	0.1789	Inf	0.764136	intron_variant	MODIFIER	FBXL13	ENSG00000161040	ENST00000455112.6	protein_coding	-	-	-	-	-	-	12.26
chr7:102912550:A:C	7	102912550	rs17135916	NA	NA	chr7:103511937:C:T	0.145174	1	0.136704	-	0.1789	Inf	0.764136	intron_variant,non_coding_transcript_variant	MODIFIER	FBXL13	ENSG00000161040	ENST00000477915.5	processed_transcript	-	-	-	-	-	-	12.26
chr7:102912550:A:C	7	102912550	rs17135916	NA	NA	chr7:103511937:C:T	0.145174	1	0.136704	-	0.1789	Inf	0.764136	regulatory_region_variant	MODIFIER	-	-	ENSR00000216170	promoter	-	-	-	-	-	-	12.26
chr7:102915473:G:C	7	102915473	rs6968036	NA	NA	chr7:103511937:C:T	0.145174	1	0.136704	-	0.1779	Inf	0.768432	intron_variant	MODIFIER	LRRC17	ENSG00000128606	ENST00000339431.9	protein_coding	-	-	-	-	-	-	0.734
chr7:102915473:G:C	7	102915473	rs6968036	NA	NA	chr7:103511937:C:T	0.145174	1	0.136704	-	0.1779	Inf	0.768432	intron_variant	MODIFIER	FBXL13	ENSG00000161040	ENST00000379305.7	protein_coding	-	-	-	-	-	-	0.734
chr7:102915473:G:C	7	102915473	rs6968036	NA	NA	chr7:103511937:C:T	0.145174	1	0.136704	-	0.1779	Inf	0.768432	intron_variant	MODIFIER	LRRC17	ENSG00000128606	ENST00000249377.4	protein_coding	-	-	-	-	-	-	0.734
chr7:102915473:G:C	7	102915473	rs6968036	NA	NA	chr7:103511937:C:T	0.145174	1	0.136704	-	0.1779	Inf	0.768432	intron_variant	MODIFIER	FBXL13	ENSG00000161040	ENST00000436908.5	protein_coding	-	-	-	-	-	-	0.734
chr7:102915473:G:C	7	102915473	rs6968036	NA	NA	chr7:103511937:C:T	0.145174	1	0.136704	-	0.1779	Inf	0.768432	intron_variant	MODIFIER	FBXL13	ENSG00000161040	ENST00000456695.5	protein_coding	-	-	-	-	-	-	0.734
chr7:102915473:G:C	7	102915473	rs6968036	NA	NA	chr7:103511937:C:T	0.145174	1	0.136704	-	0.1779	Inf	0.768432	intron_variant,non_coding_transcript_variant	MODIFIER	FBXL13	ENSG00000161040	ENST00000477915.5	processed_transcript	-	-	-	-	-	-	0.734
chr7:102915473:G:C	7	102915473	rs6968036	NA	NA	chr7:103511937:C:T	0.145174	1	0.136704	-	0.1779	Inf	0.768432	intron_variant,non_coding_transcript_variant	MODIFIER	LRRC17	ENSG00000128606	ENST00000498487.1	processed_transcript	-	-	-	-	-	-	0.734
chr7:102915473:G:C	7	102915473	rs6968036	NA	NA	chr7:103511937:C:T	0.145174	1	0.136704	-	0.1779	Inf	0.768432	intron_variant	MODIFIER	FBXL13	ENSG00000161040	ENST00000313221.8	protein_coding	-	-	-	-	-	-	0.734
chr7:102915473:G:C	7	102915473	rs6968036	NA	NA	chr7:103511937:C:T	0.145174	1	0.136704	-	0.1779	Inf	0.768432	intron_variant,NMD_transcript_variant	MODIFIER	FBXL13	ENSG00000161040	ENST00000448002.6	nonsense_mediated_decay	-	-	-	-	-	-	0.734
chr7:102915473:G:C	7	102915473	rs6968036	NA	NA	chr7:103511937:C:T	0.145174	1	0.136704	-	0.1779	Inf	0.768432	intron_variant	MODIFIER	FBXL13	ENSG00000161040	ENST00000455112.6	protein_coding	-	-	-	-	-	-	0.734
chr7:102926722:G:A	7	102926722	rs4398822	NA	NA	chr7:103511937:C:T	0.196223	1	0.104869	-	0.1034	Inf	1.01421	intron_variant,non_coding_transcript_variant	MODIFIER	FBXL13	ENSG00000161040	ENST00000477915.5	processed_transcript	-	-	-	-	-	-	2.206
chr7:102926722:G:A	7	102926722	rs4398822	NA	NA	chr7:103511937:C:T	0.196223	1	0.104869	-	0.1034	Inf	1.01421	intron_variant,non_coding_transcript_variant	MODIFIER	LRRC17	ENSG00000128606	ENST00000498487.1	processed_transcript	-	-	-	-	-	-	2.206
chr7:102926722:G:A	7	102926722	rs4398822	NA	NA	chr7:103511937:C:T	0.196223	1	0.104869	-	0.1034	Inf	1.01421	intron_variant	MODIFIER	FBXL13	ENSG00000161040	ENST00000456695.5	protein_coding	-	-	-	-	-	-	2.206
chr7:102926722:G:A	7	102926722	rs4398822	NA	NA	chr7:103511937:C:T	0.196223	1	0.104869	-	0.1034	Inf	1.01421	regulatory_region_variant	MODIFIER	-	-	ENSR00001129333	promoter_flanking_region	-	-	-	-	-	-	2.206
chr7:102926722:G:A	7	102926722	rs4398822	NA	NA	chr7:103511937:C:T	0.196223	1	0.104869	-	0.1034	Inf	1.01421	intron_variant,non_coding_transcript_variant	MODIFIER	FBXL13	ENSG00000161040	ENST00000468216.1	processed_transcript	-	-	-	-	-	-	2.206
chr7:102926722:G:A	7	102926722	rs4398822	NA	NA	chr7:103511937:C:T	0.196223	1	0.104869	-	0.1034	Inf	1.01421	intron_variant	MODIFIER	LRRC17	ENSG00000128606	ENST00000249377.4	protein_coding	-	-	-	-	-	-	2.206
chr7:102926722:G:A	7	102926722	rs4398822	NA	NA	chr7:103511937:C:T	0.196223	1	0.104869	-	0.1034	Inf	1.01421	intron_variant	MODIFIER	FBXL13	ENSG00000161040	ENST00000455112.6	protein_coding	-	-	-	-	-	-	2.206
chr7:102926722:G:A	7	102926722	rs4398822	NA	NA	chr7:103511937:C:T	0.196223	1	0.104869	-	0.1034	Inf	1.01421	intron_variant	MODIFIER	FBXL13	ENSG00000161040	ENST00000313221.8	protein_coding	-	-	-	-	-	-	2.206
chr7:102926722:G:A	7	102926722	rs4398822	NA	NA	chr7:103511937:C:T	0.196223	1	0.104869	-	0.1034	Inf	1.01421	intron_variant	MODIFIER	FBXL13	ENSG00000161040	ENST00000436908.5	protein_coding	-	-	-	-	-	-	2.206
chr7:102926722:G:A	7	102926722	rs4398822	NA	NA	chr7:103511937:C:T	0.196223	1	0.104869	-	0.1034	Inf	1.01421	intron_variant,NMD_transcript_variant	MODIFIER	FBXL13	ENSG00000161040	ENST00000448002.6	nonsense_mediated_decay	-	-	-	-	-	-	2.206
chr7:102926722:G:A	7	102926722	rs4398822	NA	NA	chr7:103511937:C:T	0.196223	1	0.104869	-	0.1034	Inf	1.01421	intron_variant	MODIFIER	FBXL13	ENSG00000161040	ENST00000379305.7	protein_coding	-	-	-	-	-	-	2.206
chr7:102926722:G:A	7	102926722	rs4398822	NA	NA	chr7:103511937:C:T	0.196223	1	0.104869	-	0.1034	Inf	1.01421	intron_variant	MODIFIER	LRRC17	ENSG00000128606	ENST00000339431.9	protein_coding	-	-	-	-	-	-	2.206
chr7:102953358:GAAAAAAAAAATCAATC:GAAAAAAAAAAATCAATC	7	102953358	rs199721072	NA	NA	chr7:103511937:C:T	0.590805	1	0.0374532	-	-	Inf	Inf	intron_variant	MODIFIER	FBXL13	ENSG00000161040	ENST00000379305.7	protein_coding	-	-	-	-	-	-	2.195
chr7:102953358:GAAAAAAAAAATCAATC:GAAAAAAAAAAATCAATC	7	102953358	rs199721072	NA	NA	chr7:103511937:C:T	0.590805	1	0.0374532	-	-	Inf	Inf	intron_variant	MODIFIER	FBXL13	ENSG00000161040	ENST00000436908.5	protein_coding	-	-	-	-	-	-	2.195
chr7:102953358:GAAAAAAAAAATCAATC:GAAAAAAAAAAATCAATC	7	102953358	rs199721072	NA	NA	chr7:103511937:C:T	0.590805	1	0.0374532	-	-	Inf	Inf	intron_variant	MODIFIER	FBXL13	ENSG00000161040	ENST00000456695.5	protein_coding	-	-	-	-	-	-	2.195
chr7:102953358:GAAAAAAAAAATCAATC:GAAAAAAAAAAATCAATC	7	102953358	rs199721072	NA	NA	chr7:103511937:C:T	0.590805	1	0.0374532	-	-	Inf	Inf	intron_variant,non_coding_transcript_variant	MODIFIER	FBXL13	ENSG00000161040	ENST00000477915.5	processed_transcript	-	-	-	-	-	-	2.195
chr7:102953358:GAAAAAAAAAATCAATC:GAAAAAAAAAAATCAATC	7	102953358	rs199721072	NA	NA	chr7:103511937:C:T	0.590805	1	0.0374532	-	-	Inf	Inf	intron_variant,NMD_transcript_variant	MODIFIER	FBXL13	ENSG00000161040	ENST00000448002.6	nonsense_mediated_decay	-	-	-	-	-	-	2.195
chr7:102953358:GAAAAAAAAAATCAATC:GAAAAAAAAAAATCAATC	7	102953358	rs199721072	NA	NA	chr7:103511937:C:T	0.590805	1	0.0374532	-	-	Inf	Inf	intron_variant	MODIFIER	FBXL13	ENSG00000161040	ENST00000455112.6	protein_coding	-	-	-	-	-	-	2.195
chr7:102953358:GAAAAAAAAAATCAATC:GAAAAAAAAAAATCAATC	7	102953358	rs199721072	NA	NA	chr7:103511937:C:T	0.590805	1	0.0374532	-	-	Inf	Inf	intron_variant	MODIFIER	FBXL13	ENSG00000161040	ENST00000313221.8	protein_coding	-	-	-	-	-	-	2.195
chr7:102953358:GAAAAAAAAAATCAATC:GAAAAAAAAAAATCAATC	7	102953358	rs199721072	NA	NA	chr7:103511937:C:T	0.590805	1	0.0374532	-	-	Inf	Inf	regulatory_region_variant	MODIFIER	-	-	ENSR00000834410	promoter_flanking_region	-	-	-	-	-	-	2.195
chr7:102955575:CAAAAAAAAACAATG:AAAAAAAAAACAATG	7	102955575	rs7456502	NA	NA	chr7:103511937:C:T	0.0512821	1	0.351351	-	0.6799	Inf	0.516769	intron_variant	MODIFIER	FBXL13	ENSG00000161040	ENST00000379305.7	protein_coding	-	-	-	-	-	-	2.228
chr7:102955575:CAAAAAAAAACAATG:AAAAAAAAAACAATG	7	102955575	rs7456502	NA	NA	chr7:103511937:C:T	0.0512821	1	0.351351	-	0.6799	Inf	0.516769	intron_variant	MODIFIER	FBXL13	ENSG00000161040	ENST00000436908.5	protein_coding	-	-	-	-	-	-	2.228
chr7:102955575:CAAAAAAAAACAATG:AAAAAAAAAACAATG	7	102955575	rs7456502	NA	NA	chr7:103511937:C:T	0.0512821	1	0.351351	-	0.6799	Inf	0.516769	intron_variant,NMD_transcript_variant	MODIFIER	FBXL13	ENSG00000161040	ENST00000448002.6	nonsense_mediated_decay	-	-	-	-	-	-	2.228
chr7:102955575:CAAAAAAAAACAATG:AAAAAAAAAACAATG	7	102955575	rs7456502	NA	NA	chr7:103511937:C:T	0.0512821	1	0.351351	-	0.6799	Inf	0.516769	intron_variant	MODIFIER	FBXL13	ENSG00000161040	ENST00000455112.6	protein_coding	-	-	-	-	-	-	2.228
chr7:102955575:CAAAAAAAAACAATG:AAAAAAAAAACAATG	7	102955575	rs7456502	NA	NA	chr7:103511937:C:T	0.0512821	1	0.351351	-	0.6799	Inf	0.516769	intron_variant	MODIFIER	FBXL13	ENSG00000161040	ENST00000456695.5	protein_coding	-	-	-	-	-	-	2.228
chr7:102955575:CAAAAAAAAACAATG:AAAAAAAAAACAATG	7	102955575	rs7456502	NA	NA	chr7:103511937:C:T	0.0512821	1	0.351351	-	0.6799	Inf	0.516769	intron_variant	MODIFIER	FBXL13	ENSG00000161040	ENST00000313221.8	protein_coding	-	-	-	-	-	-	2.228
chr7:102955575:CAAAAAAAAACAATG:AAAAAAAAAACAATG	7	102955575	rs7456502	NA	NA	chr7:103511937:C:T	0.0512821	1	0.351351	-	0.6799	Inf	0.516769	intron_variant,non_coding_transcript_variant	MODIFIER	FBXL13	ENSG00000161040	ENST00000477915.5	processed_transcript	-	-	-	-	-	-	2.228
chr7:102958839:A:C	7	102958839	rs182906873	NA	NA	chr7:103511937:C:T	0.0816135	1	0.00187266	-	-	Inf	Inf	intron_variant	MODIFIER	FBXL13	ENSG00000161040	ENST00000313221.8	protein_coding	-	-	-	-	-	-	2.197
chr7:102958839:A:C	7	102958839	rs182906873	NA	NA	chr7:103511937:C:T	0.0816135	1	0.00187266	-	-	Inf	Inf	intron_variant	MODIFIER	FBXL13	ENSG00000161040	ENST00000379305.7	protein_coding	-	-	-	-	-	-	2.197
chr7:102958839:A:C	7	102958839	rs182906873	NA	NA	chr7:103511937:C:T	0.0816135	1	0.00187266	-	-	Inf	Inf	intron_variant	MODIFIER	FBXL13	ENSG00000161040	ENST00000436908.5	protein_coding	-	-	-	-	-	-	2.197
chr7:102958839:A:C	7	102958839	rs182906873	NA	NA	chr7:103511937:C:T	0.0816135	1	0.00187266	-	-	Inf	Inf	intron_variant,non_coding_transcript_variant	MODIFIER	FBXL13	ENSG00000161040	ENST00000477915.5	processed_transcript	-	-	-	-	-	-	2.197
chr7:102958839:A:C	7	102958839	rs182906873	NA	NA	chr7:103511937:C:T	0.0816135	1	0.00187266	-	-	Inf	Inf	intron_variant,NMD_transcript_variant	MODIFIER	FBXL13	ENSG00000161040	ENST00000448002.6	nonsense_mediated_decay	-	-	-	-	-	-	2.197
chr7:102958839:A:C	7	102958839	rs182906873	NA	NA	chr7:103511937:C:T	0.0816135	1	0.00187266	-	-	Inf	Inf	intron_variant	MODIFIER	FBXL13	ENSG00000161040	ENST00000455112.6	protein_coding	-	-	-	-	-	-	2.197
chr7:102958839:A:C	7	102958839	rs182906873	NA	NA	chr7:103511937:C:T	0.0816135	1	0.00187266	-	-	Inf	Inf	intron_variant	MODIFIER	FBXL13	ENSG00000161040	ENST00000456695.5	protein_coding	-	-	-	-	-	-	2.197
chr7:102958839:A:C	7	102958839	rs182906873	NA	NA	chr7:103511937:C:T	0.0816135	1	0.00187266	-	-	Inf	Inf	downstream_gene_variant	MODIFIER	FBXL13	ENSG00000161040	ENST00000471074.1	processed_transcript	-	-	-	-	-	-	2.197
chr7:102961690:C:G	7	102961690	rs570697787	NA	NA	chr7:103511937:C:T	0.168822	1	0.11985	-	0.1779	Inf	0.673693	intron_variant	MODIFIER	FBXL13	ENSG00000161040	ENST00000436908.5	protein_coding	-	-	-	-	-	-	1.804
chr7:102961690:C:G	7	102961690	rs570697787	NA	NA	chr7:103511937:C:T	0.168822	1	0.11985	-	0.1779	Inf	0.673693	intron_variant	MODIFIER	FBXL13	ENSG00000161040	ENST00000455112.6	protein_coding	-	-	-	-	-	-	1.804
chr7:102961690:C:G	7	102961690	rs570697787	NA	NA	chr7:103511937:C:T	0.168822	1	0.11985	-	0.1779	Inf	0.673693	intron_variant	MODIFIER	FBXL13	ENSG00000161040	ENST00000456695.5	protein_coding	-	-	-	-	-	-	1.804
chr7:102961690:C:G	7	102961690	rs570697787	NA	NA	chr7:103511937:C:T	0.168822	1	0.11985	-	0.1779	Inf	0.673693	downstream_gene_variant	MODIFIER	FBXL13	ENSG00000161040	ENST00000471074.1	processed_transcript	-	-	-	-	-	-	1.804
chr7:102961690:C:G	7	102961690	rs570697787	NA	NA	chr7:103511937:C:T	0.168822	1	0.11985	-	0.1779	Inf	0.673693	intron_variant,non_coding_transcript_variant	MODIFIER	FBXL13	ENSG00000161040	ENST00000477915.5	processed_transcript	-	-	-	-	-	-	1.804
chr7:102961690:C:G	7	102961690	rs570697787	NA	NA	chr7:103511937:C:T	0.168822	1	0.11985	-	0.1779	Inf	0.673693	intron_variant,NMD_transcript_variant	MODIFIER	FBXL13	ENSG00000161040	ENST00000448002.6	nonsense_mediated_decay	-	-	-	-	-	-	1.804
chr7:102961690:C:G	7	102961690	rs570697787	NA	NA	chr7:103511937:C:T	0.168822	1	0.11985	-	0.1779	Inf	0.673693	intron_variant	MODIFIER	FBXL13	ENSG00000161040	ENST00000313221.8	protein_coding	-	-	-	-	-	-	1.804
chr7:102961690:C:G	7	102961690	rs570697787	NA	NA	chr7:103511937:C:T	0.168822	1	0.11985	-	0.1779	Inf	0.673693	intron_variant	MODIFIER	FBXL13	ENSG00000161040	ENST00000379305.7	protein_coding	-	-	-	-	-	-	1.804
chr7:102962799:A:T	7	102962799	-	NA	NA	chr7:103511937:C:T	0.0816135	1	0.00187266	-	-	Inf	Inf	intron_variant	MODIFIER	FBXL13	ENSG00000161040	ENST00000313221.8	protein_coding	-	-	-	-	-	-	2.169
chr7:102962799:A:T	7	102962799	-	NA	NA	chr7:103511937:C:T	0.0816135	1	0.00187266	-	-	Inf	Inf	intron_variant	MODIFIER	FBXL13	ENSG00000161040	ENST00000455112.6	protein_coding	-	-	-	-	-	-	2.169
chr7:102962799:A:T	7	102962799	-	NA	NA	chr7:103511937:C:T	0.0816135	1	0.00187266	-	-	Inf	Inf	intron_variant	MODIFIER	FBXL13	ENSG00000161040	ENST00000379305.7	protein_coding	-	-	-	-	-	-	2.169
chr7:102962799:A:T	7	102962799	-	NA	NA	chr7:103511937:C:T	0.0816135	1	0.00187266	-	-	Inf	Inf	intron_variant	MODIFIER	FBXL13	ENSG00000161040	ENST00000436908.5	protein_coding	-	-	-	-	-	-	2.169
chr7:102962799:A:T	7	102962799	-	NA	NA	chr7:103511937:C:T	0.0816135	1	0.00187266	-	-	Inf	Inf	intron_variant,NMD_transcript_variant	MODIFIER	FBXL13	ENSG00000161040	ENST00000448002.6	nonsense_mediated_decay	-	-	-	-	-	-	2.169
chr7:102962799:A:T	7	102962799	-	NA	NA	chr7:103511937:C:T	0.0816135	1	0.00187266	-	-	Inf	Inf	intron_variant	MODIFIER	FBXL13	ENSG00000161040	ENST00000456695.5	protein_coding	-	-	-	-	-	-	2.169
chr7:102962799:A:T	7	102962799	-	NA	NA	chr7:103511937:C:T	0.0816135	1	0.00187266	-	-	Inf	Inf	downstream_gene_variant	MODIFIER	FBXL13	ENSG00000161040	ENST00000471074.1	processed_transcript	-	-	-	-	-	-	2.169
chr7:102962799:A:T	7	102962799	-	NA	NA	chr7:103511937:C:T	0.0816135	1	0.00187266	-	-	Inf	Inf	intron_variant,non_coding_transcript_variant	MODIFIER	FBXL13	ENSG00000161040	ENST00000477915.5	processed_transcript	-	-	-	-	-	-	2.169
chr7:102976022:G:A	7	102976022	rs2228687	NA	NA	chr7:103511937:C:T	0.168822	1	0.11985	0.8249	0.8201	0.14529	0.146141	intron_variant,non_coding_transcript_variant	MODIFIER	FBXL13	ENSG00000161040	ENST00000471074.1	processed_transcript	-	-	-	-	-	-	0.039
chr7:102976022:G:A	7	102976022	rs2228687	NA	NA	chr7:103511937:C:T	0.168822	1	0.11985	0.8249	0.8201	0.14529	0.146141	intron_variant	MODIFIER	FBXL13	ENSG00000161040	ENST00000456695.5	protein_coding	-	-	-	-	-	-	0.039
chr7:102976022:G:A	7	102976022	rs2228687	NA	NA	chr7:103511937:C:T	0.168822	1	0.11985	0.8249	0.8201	0.14529	0.146141	intron_variant,NMD_transcript_variant	MODIFIER	FBXL13	ENSG00000161040	ENST00000448002.6	nonsense_mediated_decay	-	-	-	-	-	-	0.039
chr7:102976022:G:A	7	102976022	rs2228687	NA	NA	chr7:103511937:C:T	0.168822	1	0.11985	0.8249	0.8201	0.14529	0.146141	intron_variant,non_coding_transcript_variant	MODIFIER	NFE4	ENSG00000230257	ENST00000691436.1	lncRNA	-	-	-	-	-	-	0.039
chr7:102976022:G:A	7	102976022	rs2228687	NA	NA	chr7:103511937:C:T	0.168822	1	0.11985	0.8249	0.8201	0.14529	0.146141	intron_variant,non_coding_transcript_variant	MODIFIER	NFE4	ENSG00000230257	ENST00000420058.1	lncRNA	-	-	-	-	-	-	0.039
chr7:102976022:G:A	7	102976022	rs2228687	NA	NA	chr7:103511937:C:T	0.168822	1	0.11985	0.8249	0.8201	0.14529	0.146141	intron_variant	MODIFIER	FBXL13	ENSG00000161040	ENST00000379305.7	protein_coding	-	-	-	-	-	-	0.039
chr7:102976022:G:A	7	102976022	rs2228687	NA	NA	chr7:103511937:C:T	0.168822	1	0.11985	0.8249	0.8201	0.14529	0.146141	upstream_gene_variant	MODIFIER	FBXL13	ENSG00000161040	ENST00000477915.5	processed_transcript	-	-	-	-	-	-	0.039
chr7:102976022:G:A	7	102976022	rs2228687	NA	NA	chr7:103511937:C:T	0.168822	1	0.11985	0.8249	0.8201	0.14529	0.146141	intron_variant	MODIFIER	FBXL13	ENSG00000161040	ENST00000313221.8	protein_coding	-	-	-	-	-	-	0.039
chr7:102976022:G:A	7	102976022	rs2228687	NA	NA	chr7:103511937:C:T	0.168822	1	0.11985	0.8249	0.8201	0.14529	0.146141	intron_variant	MODIFIER	FBXL13	ENSG00000161040	ENST00000455112.6	protein_coding	-	-	-	-	-	-	0.039
chr7:102976022:G:A	7	102976022	rs2228687	NA	NA	chr7:103511937:C:T	0.168822	1	0.11985	0.8249	0.8201	0.14529	0.146141	intron_variant	MODIFIER	FBXL13	ENSG00000161040	ENST00000436908.5	protein_coding	-	-	-	-	-	-	0.039
chr7:102976022:G:A	7	102976022	rs2228687	NA	NA	chr7:103511937:C:T	0.168822	1	0.11985	0.8249	0.8201	0.14529	0.146141	intron_variant,non_coding_transcript_variant	MODIFIER	NFE4	ENSG00000230257	ENST00000686902.1	lncRNA	-	-	-	-	-	-	0.039
chr7:102986017:GCCCCCCCCCCATCAA:GCCCCCCCCCCCATCAA	7	102986017	rs112694559	NA	NA	chr7:103511937:C:T	0.104654	1	0.191532	-	0.1491	Inf	1.28459	intron_variant	MODIFIER	FBXL13	ENSG00000161040	ENST00000379305.7	protein_coding	-	-	-	-	-	-	0.944
chr7:102986017:GCCCCCCCCCCATCAA:GCCCCCCCCCCCATCAA	7	102986017	rs112694559	NA	NA	chr7:103511937:C:T	0.104654	1	0.191532	-	0.1491	Inf	1.28459	intron_variant,non_coding_transcript_variant	MODIFIER	NFE4	ENSG00000230257	ENST00000420058.1	lncRNA	-	-	-	-	-	-	0.944
chr7:102986017:GCCCCCCCCCCATCAA:GCCCCCCCCCCCATCAA	7	102986017	rs112694559	NA	NA	chr7:103511937:C:T	0.104654	1	0.191532	-	0.1491	Inf	1.28459	intron_variant	MODIFIER	FBXL13	ENSG00000161040	ENST00000436908.5	protein_coding	-	-	-	-	-	-	0.944
chr7:102986017:GCCCCCCCCCCATCAA:GCCCCCCCCCCCATCAA	7	102986017	rs112694559	NA	NA	chr7:103511937:C:T	0.104654	1	0.191532	-	0.1491	Inf	1.28459	intron_variant	MODIFIER	FBXL13	ENSG00000161040	ENST00000455112.6	protein_coding	-	-	-	-	-	-	0.944
chr7:102986017:GCCCCCCCCCCATCAA:GCCCCCCCCCCCATCAA	7	102986017	rs112694559	NA	NA	chr7:103511937:C:T	0.104654	1	0.191532	-	0.1491	Inf	1.28459	intron_variant	MODIFIER	FBXL13	ENSG00000161040	ENST00000313221.8	protein_coding	-	-	-	-	-	-	0.944
chr7:102986017:GCCCCCCCCCCATCAA:GCCCCCCCCCCCATCAA	7	102986017	rs112694559	NA	NA	chr7:103511937:C:T	0.104654	1	0.191532	-	0.1491	Inf	1.28459	intron_variant,non_coding_transcript_variant	MODIFIER	NFE4	ENSG00000230257	ENST00000686902.1	lncRNA	-	-	-	-	-	-	0.944
chr7:102986017:GCCCCCCCCCCATCAA:GCCCCCCCCCCCATCAA	7	102986017	rs112694559	NA	NA	chr7:103511937:C:T	0.104654	1	0.191532	-	0.1491	Inf	1.28459	intron_variant,non_coding_transcript_variant	MODIFIER	NFE4	ENSG00000230257	ENST00000691436.1	lncRNA	-	-	-	-	-	-	0.944
chr7:102986017:GCCCCCCCCCCATCAA:GCCCCCCCCCCCATCAA	7	102986017	rs112694559	NA	NA	chr7:103511937:C:T	0.104654	1	0.191532	-	0.1491	Inf	1.28459	intron_variant	MODIFIER	FBXL13	ENSG00000161040	ENST00000456695.5	protein_coding	-	-	-	-	-	-	0.944
chr7:102986017:GCCCCCCCCCCATCAA:GCCCCCCCCCCCATCAA	7	102986017	rs112694559	NA	NA	chr7:103511937:C:T	0.104654	1	0.191532	-	0.1491	Inf	1.28459	intron_variant,non_coding_transcript_variant	MODIFIER	FBXL13	ENSG00000161040	ENST00000471074.1	processed_transcript	-	-	-	-	-	-	0.944
chr7:102986017:GCCCCCCCCCCATCAA:GCCCCCCCCCCCATCAA	7	102986017	rs112694559	NA	NA	chr7:103511937:C:T	0.104654	1	0.191532	-	0.1491	Inf	1.28459	intron_variant,NMD_transcript_variant	MODIFIER	FBXL13	ENSG00000161040	ENST00000448002.6	nonsense_mediated_decay	-	-	-	-	-	-	0.944
chr7:102995523:T:C	7	102995523	rs979694934,COSV57539473	NA	NA	chr7:103511937:C:T	0.0816135	1	0.00187266	-	-	Inf	Inf	intron_variant,non_coding_transcript_variant	MODIFIER	FBXL13	ENSG00000161040	ENST00000471074.1	processed_transcript	-	-	-	-	-	-	1.36
chr7:102995523:T:C	7	102995523	rs979694934,COSV57539473	NA	NA	chr7:103511937:C:T	0.0816135	1	0.00187266	-	-	Inf	Inf	intron_variant	MODIFIER	FBXL13	ENSG00000161040	ENST00000313221.8	protein_coding	-	-	-	-	-	-	1.36
chr7:102995523:T:C	7	102995523	rs979694934,COSV57539473	NA	NA	chr7:103511937:C:T	0.0816135	1	0.00187266	-	-	Inf	Inf	intron_variant	MODIFIER	FBXL13	ENSG00000161040	ENST00000379305.7	protein_coding	-	-	-	-	-	-	1.36
chr7:102995523:T:C	7	102995523	rs979694934,COSV57539473	NA	NA	chr7:103511937:C:T	0.0816135	1	0.00187266	-	-	Inf	Inf	intron_variant,NMD_transcript_variant	MODIFIER	FBXL13	ENSG00000161040	ENST00000448002.6	nonsense_mediated_decay	-	-	-	-	-	-	1.36
chr7:102995523:T:C	7	102995523	rs979694934,COSV57539473	NA	NA	chr7:103511937:C:T	0.0816135	1	0.00187266	-	-	Inf	Inf	intron_variant	MODIFIER	FBXL13	ENSG00000161040	ENST00000456695.5	protein_coding	-	-	-	-	-	-	1.36
chr7:102995523:T:C	7	102995523	rs979694934,COSV57539473	NA	NA	chr7:103511937:C:T	0.0816135	1	0.00187266	-	-	Inf	Inf	intron_variant	MODIFIER	FBXL13	ENSG00000161040	ENST00000436908.5	protein_coding	-	-	-	-	-	-	1.36
chr7:102995523:T:C	7	102995523	rs979694934,COSV57539473	NA	NA	chr7:103511937:C:T	0.0816135	1	0.00187266	-	-	Inf	Inf	intron_variant	MODIFIER	FBXL13	ENSG00000161040	ENST00000455112.6	protein_coding	-	-	-	-	-	-	1.36
chr7:103009127:G:T	7	103009127	rs527786611	NA	NA	chr7:103511937:C:T	0.0816135	1	0.00187266	-	-	Inf	Inf	intron_variant,NMD_transcript_variant	MODIFIER	FBXL13	ENSG00000161040	ENST00000448002.6	nonsense_mediated_decay	-	-	-	-	-	-	1.019
chr7:103009127:G:T	7	103009127	rs527786611	NA	NA	chr7:103511937:C:T	0.0816135	1	0.00187266	-	-	Inf	Inf	intron_variant	MODIFIER	FBXL13	ENSG00000161040	ENST00000456695.5	protein_coding	-	-	-	-	-	-	1.019
chr7:103009127:G:T	7	103009127	rs527786611	NA	NA	chr7:103511937:C:T	0.0816135	1	0.00187266	-	-	Inf	Inf	intron_variant,non_coding_transcript_variant	MODIFIER	FBXL13	ENSG00000161040	ENST00000471074.1	processed_transcript	-	-	-	-	-	-	1.019
chr7:103009127:G:T	7	103009127	rs527786611	NA	NA	chr7:103511937:C:T	0.0816135	1	0.00187266	-	-	Inf	Inf	intron_variant	MODIFIER	FBXL13	ENSG00000161040	ENST00000455112.6	protein_coding	-	-	-	-	-	-	1.019
chr7:103009127:G:T	7	103009127	rs527786611	NA	NA	chr7:103511937:C:T	0.0816135	1	0.00187266	-	-	Inf	Inf	intron_variant	MODIFIER	FBXL13	ENSG00000161040	ENST00000313221.8	protein_coding	-	-	-	-	-	-	1.019
chr7:103009127:G:T	7	103009127	rs527786611	NA	NA	chr7:103511937:C:T	0.0816135	1	0.00187266	-	-	Inf	Inf	intron_variant	MODIFIER	FBXL13	ENSG00000161040	ENST00000379305.7	protein_coding	-	-	-	-	-	-	1.019
chr7:103009127:G:T	7	103009127	rs527786611	NA	NA	chr7:103511937:C:T	0.0816135	1	0.00187266	-	-	Inf	Inf	intron_variant	MODIFIER	FBXL13	ENSG00000161040	ENST00000436908.5	protein_coding	-	-	-	-	-	-	1.019
chr7:103017772:GAAAAAAAAGAGT:GAAAAAAAGAGT	7	103017772	rs202028326	NA	NA	chr7:103511937:C:T	0.213086	1	0.0973783	-	0.1252	Inf	0.777782	intron_variant	MODIFIER	FBXL13	ENSG00000161040	ENST00000436908.5	protein_coding	-	-	-	-	-	-	2.986
chr7:103017772:GAAAAAAAAGAGT:GAAAAAAAGAGT	7	103017772	rs202028326	NA	NA	chr7:103511937:C:T	0.213086	1	0.0973783	-	0.1252	Inf	0.777782	intron_variant	MODIFIER	FBXL13	ENSG00000161040	ENST00000313221.8	protein_coding	-	-	-	-	-	-	2.986
chr7:103017772:GAAAAAAAAGAGT:GAAAAAAAGAGT	7	103017772	rs202028326	NA	NA	chr7:103511937:C:T	0.213086	1	0.0973783	-	0.1252	Inf	0.777782	intron_variant,NMD_transcript_variant	MODIFIER	FBXL13	ENSG00000161040	ENST00000448002.6	nonsense_mediated_decay	-	-	-	-	-	-	2.986
chr7:103017772:GAAAAAAAAGAGT:GAAAAAAAGAGT	7	103017772	rs202028326	NA	NA	chr7:103511937:C:T	0.213086	1	0.0973783	-	0.1252	Inf	0.777782	intron_variant	MODIFIER	FBXL13	ENSG00000161040	ENST00000379305.7	protein_coding	-	-	-	-	-	-	2.986
chr7:103017772:GAAAAAAAAGAGT:GAAAAAAAGAGT	7	103017772	rs202028326	NA	NA	chr7:103511937:C:T	0.213086	1	0.0973783	-	0.1252	Inf	0.777782	intron_variant	MODIFIER	FBXL13	ENSG00000161040	ENST00000455112.6	protein_coding	-	-	-	-	-	-	2.986
chr7:103017772:GAAAAAAAAGAGT:GAAAAAAAGAGT	7	103017772	rs202028326	NA	NA	chr7:103511937:C:T	0.213086	1	0.0973783	-	0.1252	Inf	0.777782	intron_variant	MODIFIER	FBXL13	ENSG00000161040	ENST00000456695.5	protein_coding	-	-	-	-	-	-	2.986
chr7:103017772:GAAAAAAAAGAGT:GAAAAAAAGAGT	7	103017772	rs202028326	NA	NA	chr7:103511937:C:T	0.213086	1	0.0973783	-	0.1252	Inf	0.777782	intron_variant,non_coding_transcript_variant	MODIFIER	FBXL13	ENSG00000161040	ENST00000471074.1	processed_transcript	-	-	-	-	-	-	2.986
chr7:103026051:AATATATATC:AATATATATATC	7	103026051	rs548511358	NA	NA	chr7:103511937:C:T	0.0816135	1	0.00187266	-	-	Inf	Inf	intron_variant	MODIFIER	FBXL13	ENSG00000161040	ENST00000455112.6	protein_coding	-	-	-	-	-	-	3.69
chr7:103026051:AATATATATC:AATATATATATC	7	103026051	rs548511358	NA	NA	chr7:103511937:C:T	0.0816135	1	0.00187266	-	-	Inf	Inf	intron_variant	MODIFIER	FBXL13	ENSG00000161040	ENST00000456695.5	protein_coding	-	-	-	-	-	-	3.69
chr7:103026051:AATATATATC:AATATATATATC	7	103026051	rs548511358	NA	NA	chr7:103511937:C:T	0.0816135	1	0.00187266	-	-	Inf	Inf	intron_variant,non_coding_transcript_variant	MODIFIER	FBXL13	ENSG00000161040	ENST00000471074.1	processed_transcript	-	-	-	-	-	-	3.69
chr7:103026051:AATATATATC:AATATATATATC	7	103026051	rs548511358	NA	NA	chr7:103511937:C:T	0.0816135	1	0.00187266	-	-	Inf	Inf	intron_variant	MODIFIER	FBXL13	ENSG00000161040	ENST00000313221.8	protein_coding	-	-	-	-	-	-	3.69
chr7:103026051:AATATATATC:AATATATATATC	7	103026051	rs548511358	NA	NA	chr7:103511937:C:T	0.0816135	1	0.00187266	-	-	Inf	Inf	intron_variant	MODIFIER	FBXL13	ENSG00000161040	ENST00000379305.7	protein_coding	-	-	-	-	-	-	3.69
chr7:103026051:AATATATATC:AATATATATATC	7	103026051	rs548511358	NA	NA	chr7:103511937:C:T	0.0816135	1	0.00187266	-	-	Inf	Inf	intron_variant	MODIFIER	FBXL13	ENSG00000161040	ENST00000440067.2	protein_coding	-	-	-	-	-	-	3.69
chr7:103026051:AATATATATC:AATATATATATC	7	103026051	rs548511358	NA	NA	chr7:103511937:C:T	0.0816135	1	0.00187266	-	-	Inf	Inf	upstream_gene_variant	MODIFIER	-	ENSG00000236226	ENST00000447336.1	lncRNA	-	-	-	-	-	-	3.69
chr7:103026051:AATATATATC:AATATATATATC	7	103026051	rs548511358	NA	NA	chr7:103511937:C:T	0.0816135	1	0.00187266	-	-	Inf	Inf	intron_variant,NMD_transcript_variant	MODIFIER	FBXL13	ENSG00000161040	ENST00000448002.6	nonsense_mediated_decay	-	-	-	-	-	-	3.69
chr7:103026051:AATATATATC:AATATATATATC	7	103026051	rs548511358	NA	NA	chr7:103511937:C:T	0.0816135	1	0.00187266	-	-	Inf	Inf	intron_variant	MODIFIER	FBXL13	ENSG00000161040	ENST00000436908.5	protein_coding	-	-	-	-	-	-	3.69
chr7:103039662:G:A	7	103039662	rs545089269	NA	NA	chr7:103511937:C:T	0.0816135	1	0.00187266	-	-	Inf	Inf	intron_variant,NMD_transcript_variant	MODIFIER	FBXL13	ENSG00000161040	ENST00000448002.6	nonsense_mediated_decay	-	-	-	-	-	-	0.297
chr7:103039662:G:A	7	103039662	rs545089269	NA	NA	chr7:103511937:C:T	0.0816135	1	0.00187266	-	-	Inf	Inf	intron_variant	MODIFIER	FBXL13	ENSG00000161040	ENST00000456695.5	protein_coding	-	-	-	-	-	-	0.297
chr7:103039662:G:A	7	103039662	rs545089269	NA	NA	chr7:103511937:C:T	0.0816135	1	0.00187266	-	-	Inf	Inf	intron_variant,non_coding_transcript_variant	MODIFIER	FBXL13	ENSG00000161040	ENST00000471074.1	processed_transcript	-	-	-	-	-	-	0.297
chr7:103039662:G:A	7	103039662	rs545089269	NA	NA	chr7:103511937:C:T	0.0816135	1	0.00187266	-	-	Inf	Inf	intron_variant	MODIFIER	FBXL13	ENSG00000161040	ENST00000379305.7	protein_coding	-	-	-	-	-	-	0.297
chr7:103039662:G:A	7	103039662	rs545089269	NA	NA	chr7:103511937:C:T	0.0816135	1	0.00187266	-	-	Inf	Inf	intron_variant	MODIFIER	FBXL13	ENSG00000161040	ENST00000455112.6	protein_coding	-	-	-	-	-	-	0.297
chr7:103039662:G:A	7	103039662	rs545089269	NA	NA	chr7:103511937:C:T	0.0816135	1	0.00187266	-	-	Inf	Inf	intron_variant	MODIFIER	FBXL13	ENSG00000161040	ENST00000440067.2	protein_coding	-	-	-	-	-	-	0.297
chr7:103039662:G:A	7	103039662	rs545089269	NA	NA	chr7:103511937:C:T	0.0816135	1	0.00187266	-	-	Inf	Inf	intron_variant	MODIFIER	FBXL13	ENSG00000161040	ENST00000313221.8	protein_coding	-	-	-	-	-	-	0.297
chr7:103039662:G:A	7	103039662	rs545089269	NA	NA	chr7:103511937:C:T	0.0816135	1	0.00187266	-	-	Inf	Inf	intron_variant	MODIFIER	FBXL13	ENSG00000161040	ENST00000436908.5	protein_coding	-	-	-	-	-	-	0.297
chr7:103040044:T:A	7	103040044	-	NA	NA	chr7:103511937:C:T	0.0816135	1	0.00187266	-	-	Inf	Inf	intron_variant	MODIFIER	FBXL13	ENSG00000161040	ENST00000313221.8	protein_coding	-	-	-	-	-	-	1.702
chr7:103040044:T:A	7	103040044	-	NA	NA	chr7:103511937:C:T	0.0816135	1	0.00187266	-	-	Inf	Inf	intron_variant,non_coding_transcript_variant	MODIFIER	FBXL13	ENSG00000161040	ENST00000471074.1	processed_transcript	-	-	-	-	-	-	1.702
chr7:103040044:T:A	7	103040044	-	NA	NA	chr7:103511937:C:T	0.0816135	1	0.00187266	-	-	Inf	Inf	intron_variant	MODIFIER	FBXL13	ENSG00000161040	ENST00000440067.2	protein_coding	-	-	-	-	-	-	1.702
chr7:103040044:T:A	7	103040044	-	NA	NA	chr7:103511937:C:T	0.0816135	1	0.00187266	-	-	Inf	Inf	intron_variant,NMD_transcript_variant	MODIFIER	FBXL13	ENSG00000161040	ENST00000448002.6	nonsense_mediated_decay	-	-	-	-	-	-	1.702
chr7:103040044:T:A	7	103040044	-	NA	NA	chr7:103511937:C:T	0.0816135	1	0.00187266	-	-	Inf	Inf	intron_variant	MODIFIER	FBXL13	ENSG00000161040	ENST00000436908.5	protein_coding	-	-	-	-	-	-	1.702
chr7:103040044:T:A	7	103040044	-	NA	NA	chr7:103511937:C:T	0.0816135	1	0.00187266	-	-	Inf	Inf	intron_variant	MODIFIER	FBXL13	ENSG00000161040	ENST00000456695.5	protein_coding	-	-	-	-	-	-	1.702
chr7:103040044:T:A	7	103040044	-	NA	NA	chr7:103511937:C:T	0.0816135	1	0.00187266	-	-	Inf	Inf	intron_variant	MODIFIER	FBXL13	ENSG00000161040	ENST00000455112.6	protein_coding	-	-	-	-	-	-	1.702
chr7:103040044:T:A	7	103040044	-	NA	NA	chr7:103511937:C:T	0.0816135	1	0.00187266	-	-	Inf	Inf	intron_variant	MODIFIER	FBXL13	ENSG00000161040	ENST00000379305.7	protein_coding	-	-	-	-	-	-	1.702
chr7:103048398:CTTTTTTTTTTTTTTGATAGTG:CTTTTTTTTTTTTTGATAGTG	7	103048398	rs34942143	NA	NA	chr7:103511937:C:T	0.0609512	1	0.313063	-	0.7515	Inf	0.416584	intron_variant	MODIFIER	FBXL13	ENSG00000161040	ENST00000455112.6	protein_coding	-	-	-	-	-	-	0.588
chr7:103048398:CTTTTTTTTTTTTTTGATAGTG:CTTTTTTTTTTTTTGATAGTG	7	103048398	rs34942143	NA	NA	chr7:103511937:C:T	0.0609512	1	0.313063	-	0.7515	Inf	0.416584	intron_variant	MODIFIER	FBXL13	ENSG00000161040	ENST00000436908.5	protein_coding	-	-	-	-	-	-	0.588
chr7:103048398:CTTTTTTTTTTTTTTGATAGTG:CTTTTTTTTTTTTTGATAGTG	7	103048398	rs34942143	NA	NA	chr7:103511937:C:T	0.0609512	1	0.313063	-	0.7515	Inf	0.416584	intron_variant	MODIFIER	FBXL13	ENSG00000161040	ENST00000440067.2	protein_coding	-	-	-	-	-	-	0.588
chr7:103048398:CTTTTTTTTTTTTTTGATAGTG:CTTTTTTTTTTTTTGATAGTG	7	103048398	rs34942143	NA	NA	chr7:103511937:C:T	0.0609512	1	0.313063	-	0.7515	Inf	0.416584	intron_variant,non_coding_transcript_variant	MODIFIER	FBXL13	ENSG00000161040	ENST00000471074.1	processed_transcript	-	-	-	-	-	-	0.588
chr7:103048398:CTTTTTTTTTTTTTTGATAGTG:CTTTTTTTTTTTTTGATAGTG	7	103048398	rs34942143	NA	NA	chr7:103511937:C:T	0.0609512	1	0.313063	-	0.7515	Inf	0.416584	intron_variant	MODIFIER	FBXL13	ENSG00000161040	ENST00000456695.5	protein_coding	-	-	-	-	-	-	0.588
chr7:103048398:CTTTTTTTTTTTTTTGATAGTG:CTTTTTTTTTTTTTGATAGTG	7	103048398	rs34942143	NA	NA	chr7:103511937:C:T	0.0609512	1	0.313063	-	0.7515	Inf	0.416584	intron_variant,NMD_transcript_variant	MODIFIER	FBXL13	ENSG00000161040	ENST00000448002.6	nonsense_mediated_decay	-	-	-	-	-	-	0.588
chr7:103048398:CTTTTTTTTTTTTTTGATAGTG:CTTTTTTTTTTTTTGATAGTG	7	103048398	rs34942143	NA	NA	chr7:103511937:C:T	0.0609512	1	0.313063	-	0.7515	Inf	0.416584	intron_variant	MODIFIER	FBXL13	ENSG00000161040	ENST00000379305.7	protein_coding	-	-	-	-	-	-	0.588
chr7:103048398:CTTTTTTTTTTTTTTGATAGTG:CTTTTTTTTTTTTTGATAGTG	7	103048398	rs34942143	NA	NA	chr7:103511937:C:T	0.0609512	1	0.313063	-	0.7515	Inf	0.416584	intron_variant	MODIFIER	FBXL13	ENSG00000161040	ENST00000313221.8	protein_coding	-	-	-	-	-	-	0.588
chr7:103053247:GAT:CAT	7	103053247	rs73410128	NA	NA	chr7:103511937:C:T	0.217647	1	0.0958647	-	0.1252	Inf	0.765692	intron_variant	MODIFIER	FBXL13	ENSG00000161040	ENST00000379305.7	protein_coding	-	-	-	-	-	-	0.903
chr7:103053247:GAT:CAT	7	103053247	rs73410128	NA	NA	chr7:103511937:C:T	0.217647	1	0.0958647	-	0.1252	Inf	0.765692	intron_variant	MODIFIER	FBXL13	ENSG00000161040	ENST00000313221.8	protein_coding	-	-	-	-	-	-	0.903
chr7:103053247:GAT:CAT	7	103053247	rs73410128	NA	NA	chr7:103511937:C:T	0.217647	1	0.0958647	-	0.1252	Inf	0.765692	intron_variant	MODIFIER	FBXL13	ENSG00000161040	ENST00000456695.5	protein_coding	-	-	-	-	-	-	0.903
chr7:103053247:GAT:CAT	7	103053247	rs73410128	NA	NA	chr7:103511937:C:T	0.217647	1	0.0958647	-	0.1252	Inf	0.765692	upstream_gene_variant	MODIFIER	FBXL13	ENSG00000161040	ENST00000436908.5	protein_coding	-	-	-	-	-	-	0.903
chr7:103053247:GAT:CAT	7	103053247	rs73410128	NA	NA	chr7:103511937:C:T	0.217647	1	0.0958647	-	0.1252	Inf	0.765692	intron_variant,NMD_transcript_variant	MODIFIER	FBXL13	ENSG00000161040	ENST00000448002.6	nonsense_mediated_decay	-	-	-	-	-	-	0.903
chr7:103053247:GAT:CAT	7	103053247	rs73410128	NA	NA	chr7:103511937:C:T	0.217647	1	0.0958647	-	0.1252	Inf	0.765692	intron_variant	MODIFIER	FBXL13	ENSG00000161040	ENST00000455112.6	protein_coding	-	-	-	-	-	-	0.903
chr7:103053247:GAT:CAT	7	103053247	rs73410128	NA	NA	chr7:103511937:C:T	0.217647	1	0.0958647	-	0.1252	Inf	0.765692	intron_variant,non_coding_transcript_variant	MODIFIER	FBXL13	ENSG00000161040	ENST00000471074.1	processed_transcript	-	-	-	-	-	-	0.903
chr7:103053247:GAT:CAT	7	103053247	rs73410128	NA	NA	chr7:103511937:C:T	0.217647	1	0.0958647	-	0.1252	Inf	0.765692	intron_variant	MODIFIER	FBXL13	ENSG00000161040	ENST00000440067.2	protein_coding	-	-	-	-	-	-	0.903
chr7:103063712:CTTTTTTTTTTTTTTTTTTTTTCTGTAGAG:CTTTTTTTTTTTTTTTTTTTTTTCTGTAGAG	7	103063712	rs34739663	NA	NA	chr7:103511937:C:T	0.060635	1	0.35989	-	-	Inf	Inf	intron_variant,non_coding_transcript_variant	MODIFIER	FBXL13	ENSG00000161040	ENST00000471074.1	processed_transcript	-	-	-	-	-	-	2.245
chr7:103063712:CTTTTTTTTTTTTTTTTTTTTTCTGTAGAG:CTTTTTTTTTTTTTTTTTTTTTTCTGTAGAG	7	103063712	rs34739663	NA	NA	chr7:103511937:C:T	0.060635	1	0.35989	-	-	Inf	Inf	intron_variant	MODIFIER	FBXL13	ENSG00000161040	ENST00000440067.2	protein_coding	-	-	-	-	-	-	2.245
chr7:103063712:CTTTTTTTTTTTTTTTTTTTTTCTGTAGAG:CTTTTTTTTTTTTTTTTTTTTTTCTGTAGAG	7	103063712	rs34739663	NA	NA	chr7:103511937:C:T	0.060635	1	0.35989	-	-	Inf	Inf	intron_variant,NMD_transcript_variant	MODIFIER	FBXL13	ENSG00000161040	ENST00000448002.6	nonsense_mediated_decay	-	-	-	-	-	-	2.245
chr7:103063712:CTTTTTTTTTTTTTTTTTTTTTCTGTAGAG:CTTTTTTTTTTTTTTTTTTTTTTCTGTAGAG	7	103063712	rs34739663	NA	NA	chr7:103511937:C:T	0.060635	1	0.35989	-	-	Inf	Inf	intron_variant	MODIFIER	FBXL13	ENSG00000161040	ENST00000313221.8	protein_coding	-	-	-	-	-	-	2.245
chr7:103063712:CTTTTTTTTTTTTTTTTTTTTTCTGTAGAG:CTTTTTTTTTTTTTTTTTTTTTTCTGTAGAG	7	103063712	rs34739663	NA	NA	chr7:103511937:C:T	0.060635	1	0.35989	-	-	Inf	Inf	intron_variant	MODIFIER	FBXL13	ENSG00000161040	ENST00000379305.7	protein_coding	-	-	-	-	-	-	2.245
chr7:103063712:CTTTTTTTTTTTTTTTTTTTTTCTGTAGAG:CTTTTTTTTTTTTTTTTTTTTTTCTGTAGAG	7	103063712	rs34739663	NA	NA	chr7:103511937:C:T	0.060635	1	0.35989	-	-	Inf	Inf	intron_variant	MODIFIER	FBXL13	ENSG00000161040	ENST00000455112.6	protein_coding	-	-	-	-	-	-	2.245
chr7:103063712:CTTTTTTTTTTTTTTTTTTTTTCTGTAGAG:CTTTTTTTTTTTTTTTTTTTTTTCTGTAGAG	7	103063712	rs34739663	NA	NA	chr7:103511937:C:T	0.060635	1	0.35989	-	-	Inf	Inf	intron_variant	MODIFIER	FBXL13	ENSG00000161040	ENST00000456695.5	protein_coding	-	-	-	-	-	-	2.245
chr7:103068524:C:T	7	103068524	rs751581146	NA	NA	chr7:103511937:C:T	0.0816135	1	0.00187266	-	-	Inf	Inf	intron_variant	MODIFIER	FBXL13	ENSG00000161040	ENST00000313221.8	protein_coding	-	-	-	-	-	-	5.074
chr7:103068524:C:T	7	103068524	rs751581146	NA	NA	chr7:103511937:C:T	0.0816135	1	0.00187266	-	-	Inf	Inf	intron_variant	MODIFIER	FBXL13	ENSG00000161040	ENST00000456695.5	protein_coding	-	-	-	-	-	-	5.074
chr7:103068524:C:T	7	103068524	rs751581146	NA	NA	chr7:103511937:C:T	0.0816135	1	0.00187266	-	-	Inf	Inf	intron_variant	MODIFIER	FBXL13	ENSG00000161040	ENST00000455112.6	protein_coding	-	-	-	-	-	-	5.074
chr7:103068524:C:T	7	103068524	rs751581146	NA	NA	chr7:103511937:C:T	0.0816135	1	0.00187266	-	-	Inf	Inf	intron_variant	MODIFIER	FBXL13	ENSG00000161040	ENST00000379305.7	protein_coding	-	-	-	-	-	-	5.074
chr7:103068524:C:T	7	103068524	rs751581146	NA	NA	chr7:103511937:C:T	0.0816135	1	0.00187266	-	-	Inf	Inf	intron_variant	MODIFIER	FBXL13	ENSG00000161040	ENST00000440067.2	protein_coding	-	-	-	-	-	-	5.074
chr7:103068524:C:T	7	103068524	rs751581146	NA	NA	chr7:103511937:C:T	0.0816135	1	0.00187266	-	-	Inf	Inf	intron_variant,NMD_transcript_variant	MODIFIER	FBXL13	ENSG00000161040	ENST00000448002.6	nonsense_mediated_decay	-	-	-	-	-	-	5.074
chr7:103068524:C:T	7	103068524	rs751581146	NA	NA	chr7:103511937:C:T	0.0816135	1	0.00187266	-	-	Inf	Inf	intron_variant,non_coding_transcript_variant	MODIFIER	FBXL13	ENSG00000161040	ENST00000471074.1	processed_transcript	-	-	-	-	-	-	5.074
chr7:103071551:CTTTTTTTTTTTTTTTTTTTTAATTTTTGTACAC:CTTTTTTTTTTTTTTTTTTTTTAATTTTTGTACAC	7	103071551	rs774310534	NA	NA	chr7:103511937:C:T	0.0846945	1	0.213483	-	-	Inf	Inf	intron_variant	MODIFIER	FBXL13	ENSG00000161040	ENST00000456695.5	protein_coding	-	-	-	-	-	-	0.488
chr7:103071551:CTTTTTTTTTTTTTTTTTTTTAATTTTTGTACAC:CTTTTTTTTTTTTTTTTTTTTTAATTTTTGTACAC	7	103071551	rs774310534	NA	NA	chr7:103511937:C:T	0.0846945	1	0.213483	-	-	Inf	Inf	upstream_gene_variant	MODIFIER	ARMC10	ENSG00000170632	ENST00000306450.5	nonsense_mediated_decay	-	-	-	-	-	-	0.488
chr7:103071551:CTTTTTTTTTTTTTTTTTTTTAATTTTTGTACAC:CTTTTTTTTTTTTTTTTTTTTTAATTTTTGTACAC	7	103071551	rs774310534	NA	NA	chr7:103511937:C:T	0.0846945	1	0.213483	-	-	Inf	Inf	intron_variant	MODIFIER	FBXL13	ENSG00000161040	ENST00000313221.8	protein_coding	-	-	-	-	-	-	0.488
chr7:103071551:CTTTTTTTTTTTTTTTTTTTTAATTTTTGTACAC:CTTTTTTTTTTTTTTTTTTTTTAATTTTTGTACAC	7	103071551	rs774310534	NA	NA	chr7:103511937:C:T	0.0846945	1	0.213483	-	-	Inf	Inf	intron_variant,NMD_transcript_variant	MODIFIER	FBXL13	ENSG00000161040	ENST00000448002.6	nonsense_mediated_decay	-	-	-	-	-	-	0.488
chr7:103071551:CTTTTTTTTTTTTTTTTTTTTAATTTTTGTACAC:CTTTTTTTTTTTTTTTTTTTTTAATTTTTGTACAC	7	103071551	rs774310534	NA	NA	chr7:103511937:C:T	0.0846945	1	0.213483	-	-	Inf	Inf	upstream_gene_variant	MODIFIER	ARMC10	ENSG00000170632	ENST00000454559.5	protein_coding	-	-	-	-	-	-	0.488
chr7:103071551:CTTTTTTTTTTTTTTTTTTTTAATTTTTGTACAC:CTTTTTTTTTTTTTTTTTTTTTAATTTTTGTACAC	7	103071551	rs774310534	NA	NA	chr7:103511937:C:T	0.0846945	1	0.213483	-	-	Inf	Inf	intron_variant	MODIFIER	FBXL13	ENSG00000161040	ENST00000440067.2	protein_coding	-	-	-	-	-	-	0.488
chr7:103071551:CTTTTTTTTTTTTTTTTTTTTAATTTTTGTACAC:CTTTTTTTTTTTTTTTTTTTTTAATTTTTGTACAC	7	103071551	rs774310534	NA	NA	chr7:103511937:C:T	0.0846945	1	0.213483	-	-	Inf	Inf	upstream_gene_variant	MODIFIER	ARMC10	ENSG00000170632	ENST00000323716.8	protein_coding	-	-	-	-	-	-	0.488
chr7:103071551:CTTTTTTTTTTTTTTTTTTTTAATTTTTGTACAC:CTTTTTTTTTTTTTTTTTTTTTAATTTTTGTACAC	7	103071551	rs774310534	NA	NA	chr7:103511937:C:T	0.0846945	1	0.213483	-	-	Inf	Inf	intron_variant,non_coding_transcript_variant	MODIFIER	FBXL13	ENSG00000161040	ENST00000471074.1	processed_transcript	-	-	-	-	-	-	0.488
chr7:103071551:CTTTTTTTTTTTTTTTTTTTTAATTTTTGTACAC:CTTTTTTTTTTTTTTTTTTTTTAATTTTTGTACAC	7	103071551	rs774310534	NA	NA	chr7:103511937:C:T	0.0846945	1	0.213483	-	-	Inf	Inf	upstream_gene_variant	MODIFIER	ARMC10	ENSG00000170632	ENST00000541300.5	protein_coding	-	-	-	-	-	-	0.488
chr7:103071551:CTTTTTTTTTTTTTTTTTTTTAATTTTTGTACAC:CTTTTTTTTTTTTTTTTTTTTTAATTTTTGTACAC	7	103071551	rs774310534	NA	NA	chr7:103511937:C:T	0.0846945	1	0.213483	-	-	Inf	Inf	intron_variant	MODIFIER	FBXL13	ENSG00000161040	ENST00000455112.6	protein_coding	-	-	-	-	-	-	0.488
chr7:103071551:CTTTTTTTTTTTTTTTTTTTTAATTTTTGTACAC:CTTTTTTTTTTTTTTTTTTTTTAATTTTTGTACAC	7	103071551	rs774310534	NA	NA	chr7:103511937:C:T	0.0846945	1	0.213483	-	-	Inf	Inf	upstream_gene_variant	MODIFIER	ARMC10	ENSG00000170632	ENST00000441711.6	protein_coding	-	-	-	-	-	-	0.488
chr7:103071551:CTTTTTTTTTTTTTTTTTTTTAATTTTTGTACAC:CTTTTTTTTTTTTTTTTTTTTTAATTTTTGTACAC	7	103071551	rs774310534	NA	NA	chr7:103511937:C:T	0.0846945	1	0.213483	-	-	Inf	Inf	upstream_gene_variant	MODIFIER	ARMC10	ENSG00000170632	ENST00000323735.10	nonsense_mediated_decay	-	-	-	-	-	-	0.488
chr7:103071551:CTTTTTTTTTTTTTTTTTTTTAATTTTTGTACAC:CTTTTTTTTTTTTTTTTTTTTTAATTTTTGTACAC	7	103071551	rs774310534	NA	NA	chr7:103511937:C:T	0.0846945	1	0.213483	-	-	Inf	Inf	intron_variant	MODIFIER	FBXL13	ENSG00000161040	ENST00000379305.7	protein_coding	-	-	-	-	-	-	0.488
chr7:103071551:CTTTTTTTTTTTTTTTTTTTTAATTTTTGTACAC:CTTTTTTTTTTTTTTTTTTTTTAATTTTTGTACAC	7	103071551	rs774310534	NA	NA	chr7:103511937:C:T	0.0846945	1	0.213483	-	-	Inf	Inf	upstream_gene_variant	MODIFIER	ARMC10	ENSG00000170632	ENST00000428183.6	protein_coding	-	-	-	-	-	-	0.488
chr7:103071551:CTTTTTTTTTTTTTTTTTTTTAATTTTTGTACAC:CTTTTTTTTTTTTTTTTTTTTTAATTTTTGTACAC	7	103071551	rs774310534	NA	NA	chr7:103511937:C:T	0.0846945	1	0.213483	-	-	Inf	Inf	upstream_gene_variant	MODIFIER	ARMC10	ENSG00000170632	ENST00000425331.5	protein_coding	-	-	-	-	-	-	0.488
chr7:103071551:CTTTTTTTTTTTTTTTTTTTTAATTTTTGTACAC:CTTTTTTTTTTTTTTTTTTTTTAATTTTTGTACAC	7	103071551	rs774310534	NA	NA	chr7:103511937:C:T	0.0846945	1	0.213483	-	-	Inf	Inf	upstream_gene_variant	MODIFIER	ARMC10	ENSG00000170632	ENST00000434153.1	protein_coding	-	-	-	-	-	-	0.488
chr7:103074898:T:C	7	103074898	rs561686465	NA	NA	chr7:103511937:C:T	0.0816135	1	0.00187266	-	-	Inf	Inf	upstream_gene_variant	MODIFIER	FBXL13	ENSG00000161040	ENST00000313221.8	protein_coding	-	-	-	-	-	-	5.142
chr7:103074898:T:C	7	103074898	rs561686465	NA	NA	chr7:103511937:C:T	0.0816135	1	0.00187266	-	-	Inf	Inf	upstream_gene_variant	MODIFIER	ARMC10	ENSG00000170632	ENST00000323716.8	protein_coding	-	-	-	-	-	-	5.142
chr7:103074898:T:C	7	103074898	rs561686465	NA	NA	chr7:103511937:C:T	0.0816135	1	0.00187266	-	-	Inf	Inf	upstream_gene_variant	MODIFIER	FBXL13	ENSG00000161040	ENST00000471074.1	processed_transcript	-	-	-	-	-	-	5.142
chr7:103074898:T:C	7	103074898	rs561686465	NA	NA	chr7:103511937:C:T	0.0816135	1	0.00187266	-	-	Inf	Inf	5_prime_UTR_variant	MODIFIER	ARMC10	ENSG00000170632	ENST00000541300.5	protein_coding	18	-	-	-	-	-	5.142
chr7:103074898:T:C	7	103074898	rs561686465	NA	NA	chr7:103511937:C:T	0.0816135	1	0.00187266	-	-	Inf	Inf	regulatory_region_variant	MODIFIER	-	-	ENSR00000216192	promoter	-	-	-	-	-	-	5.142
chr7:103074898:T:C	7	103074898	rs561686465	NA	NA	chr7:103511937:C:T	0.0816135	1	0.00187266	-	-	Inf	Inf	upstream_gene_variant	MODIFIER	FBXL13	ENSG00000161040	ENST00000440067.2	protein_coding	-	-	-	-	-	-	5.142
chr7:103074898:T:C	7	103074898	rs561686465	NA	NA	chr7:103511937:C:T	0.0816135	1	0.00187266	-	-	Inf	Inf	5_prime_UTR_variant	MODIFIER	ARMC10	ENSG00000170632	ENST00000441711.6	protein_coding	18	-	-	-	-	-	5.142
chr7:103074898:T:C	7	103074898	rs561686465	NA	NA	chr7:103511937:C:T	0.0816135	1	0.00187266	-	-	Inf	Inf	upstream_gene_variant	MODIFIER	FBXL13	ENSG00000161040	ENST00000448002.6	nonsense_mediated_decay	-	-	-	-	-	-	5.142
chr7:103074898:T:C	7	103074898	rs561686465	NA	NA	chr7:103511937:C:T	0.0816135	1	0.00187266	-	-	Inf	Inf	5_prime_UTR_variant	MODIFIER	ARMC10	ENSG00000170632	ENST00000425331.5	protein_coding	18	-	-	-	-	-	5.142
chr7:103074898:T:C	7	103074898	rs561686465	NA	NA	chr7:103511937:C:T	0.0816135	1	0.00187266	-	-	Inf	Inf	5_prime_UTR_variant	MODIFIER	ARMC10	ENSG00000170632	ENST00000428183.6	protein_coding	18	-	-	-	-	-	5.142
chr7:103074898:T:C	7	103074898	rs561686465	NA	NA	chr7:103511937:C:T	0.0816135	1	0.00187266	-	-	Inf	Inf	upstream_gene_variant	MODIFIER	ARMC10	ENSG00000170632	ENST00000434153.1	protein_coding	-	-	-	-	-	-	5.142
chr7:103074898:T:C	7	103074898	rs561686465	NA	NA	chr7:103511937:C:T	0.0816135	1	0.00187266	-	-	Inf	Inf	upstream_gene_variant	MODIFIER	ARMC10	ENSG00000170632	ENST00000306450.5	nonsense_mediated_decay	-	-	-	-	-	-	5.142
chr7:103074898:T:C	7	103074898	rs561686465	NA	NA	chr7:103511937:C:T	0.0816135	1	0.00187266	-	-	Inf	Inf	upstream_gene_variant	MODIFIER	ARMC10	ENSG00000170632	ENST00000323735.10	nonsense_mediated_decay	-	-	-	-	-	-	5.142
chr7:103074898:T:C	7	103074898	rs561686465	NA	NA	chr7:103511937:C:T	0.0816135	1	0.00187266	-	-	Inf	Inf	upstream_gene_variant	MODIFIER	FBXL13	ENSG00000161040	ENST00000379305.7	protein_coding	-	-	-	-	-	-	5.142
chr7:103074898:T:C	7	103074898	rs561686465	NA	NA	chr7:103511937:C:T	0.0816135	1	0.00187266	-	-	Inf	Inf	upstream_gene_variant	MODIFIER	FBXL13	ENSG00000161040	ENST00000456695.5	protein_coding	-	-	-	-	-	-	5.142
chr7:103074898:T:C	7	103074898	rs561686465	NA	NA	chr7:103511937:C:T	0.0816135	1	0.00187266	-	-	Inf	Inf	upstream_gene_variant	MODIFIER	FBXL13	ENSG00000161040	ENST00000455112.6	protein_coding	-	-	-	-	-	-	5.142
chr7:103074898:T:C	7	103074898	rs561686465	NA	NA	chr7:103511937:C:T	0.0816135	1	0.00187266	-	-	Inf	Inf	5_prime_UTR_variant	MODIFIER	ARMC10	ENSG00000170632	ENST00000454559.5	protein_coding	18	-	-	-	-	-	5.142
chr7:103074903:G:C	7	103074903	rs7797873	NA	NA	chr7:103511937:C:T	0.373007	1	0.0580524	-	0.0755	Inf	0.768906	upstream_gene_variant	MODIFIER	ARMC10	ENSG00000170632	ENST00000323735.10	nonsense_mediated_decay	-	-	-	-	-	-	4.503
chr7:103074903:G:C	7	103074903	rs7797873	NA	NA	chr7:103511937:C:T	0.373007	1	0.0580524	-	0.0755	Inf	0.768906	upstream_gene_variant	MODIFIER	FBXL13	ENSG00000161040	ENST00000379305.7	protein_coding	-	-	-	-	-	-	4.503
chr7:103074903:G:C	7	103074903	rs7797873	NA	NA	chr7:103511937:C:T	0.373007	1	0.0580524	-	0.0755	Inf	0.768906	5_prime_UTR_variant	MODIFIER	ARMC10	ENSG00000170632	ENST00000441711.6	protein_coding	23	-	-	-	-	-	4.503
chr7:103074903:G:C	7	103074903	rs7797873	NA	NA	chr7:103511937:C:T	0.373007	1	0.0580524	-	0.0755	Inf	0.768906	upstream_gene_variant	MODIFIER	FBXL13	ENSG00000161040	ENST00000448002.6	nonsense_mediated_decay	-	-	-	-	-	-	4.503
chr7:103074903:G:C	7	103074903	rs7797873	NA	NA	chr7:103511937:C:T	0.373007	1	0.0580524	-	0.0755	Inf	0.768906	upstream_gene_variant	MODIFIER	ARMC10	ENSG00000170632	ENST00000434153.1	protein_coding	-	-	-	-	-	-	4.503
chr7:103074903:G:C	7	103074903	rs7797873	NA	NA	chr7:103511937:C:T	0.373007	1	0.0580524	-	0.0755	Inf	0.768906	upstream_gene_variant	MODIFIER	FBXL13	ENSG00000161040	ENST00000440067.2	protein_coding	-	-	-	-	-	-	4.503
chr7:103074903:G:C	7	103074903	rs7797873	NA	NA	chr7:103511937:C:T	0.373007	1	0.0580524	-	0.0755	Inf	0.768906	5_prime_UTR_variant	MODIFIER	ARMC10	ENSG00000170632	ENST00000541300.5	protein_coding	23	-	-	-	-	-	4.503
chr7:103074903:G:C	7	103074903	rs7797873	NA	NA	chr7:103511937:C:T	0.373007	1	0.0580524	-	0.0755	Inf	0.768906	upstream_gene_variant	MODIFIER	FBXL13	ENSG00000161040	ENST00000455112.6	protein_coding	-	-	-	-	-	-	4.503
chr7:103074903:G:C	7	103074903	rs7797873	NA	NA	chr7:103511937:C:T	0.373007	1	0.0580524	-	0.0755	Inf	0.768906	upstream_gene_variant	MODIFIER	FBXL13	ENSG00000161040	ENST00000456695.5	protein_coding	-	-	-	-	-	-	4.503
chr7:103074903:G:C	7	103074903	rs7797873	NA	NA	chr7:103511937:C:T	0.373007	1	0.0580524	-	0.0755	Inf	0.768906	upstream_gene_variant	MODIFIER	FBXL13	ENSG00000161040	ENST00000471074.1	processed_transcript	-	-	-	-	-	-	4.503
chr7:103074903:G:C	7	103074903	rs7797873	NA	NA	chr7:103511937:C:T	0.373007	1	0.0580524	-	0.0755	Inf	0.768906	regulatory_region_variant	MODIFIER	-	-	ENSR00000216192	promoter	-	-	-	-	-	-	4.503
chr7:103074903:G:C	7	103074903	rs7797873	NA	NA	chr7:103511937:C:T	0.373007	1	0.0580524	-	0.0755	Inf	0.768906	5_prime_UTR_variant	MODIFIER	ARMC10	ENSG00000170632	ENST00000425331.5	protein_coding	23	-	-	-	-	-	4.503
chr7:103074903:G:C	7	103074903	rs7797873	NA	NA	chr7:103511937:C:T	0.373007	1	0.0580524	-	0.0755	Inf	0.768906	5_prime_UTR_variant	MODIFIER	ARMC10	ENSG00000170632	ENST00000428183.6	protein_coding	23	-	-	-	-	-	4.503
chr7:103074903:G:C	7	103074903	rs7797873	NA	NA	chr7:103511937:C:T	0.373007	1	0.0580524	-	0.0755	Inf	0.768906	upstream_gene_variant	MODIFIER	ARMC10	ENSG00000170632	ENST00000323716.8	protein_coding	-	-	-	-	-	-	4.503
chr7:103074903:G:C	7	103074903	rs7797873	NA	NA	chr7:103511937:C:T	0.373007	1	0.0580524	-	0.0755	Inf	0.768906	5_prime_UTR_variant	MODIFIER	ARMC10	ENSG00000170632	ENST00000454559.5	protein_coding	23	-	-	-	-	-	4.503
chr7:103074903:G:C	7	103074903	rs7797873	NA	NA	chr7:103511937:C:T	0.373007	1	0.0580524	-	0.0755	Inf	0.768906	upstream_gene_variant	MODIFIER	ARMC10	ENSG00000170632	ENST00000306450.5	nonsense_mediated_decay	-	-	-	-	-	-	4.503
chr7:103074903:G:C	7	103074903	rs7797873	NA	NA	chr7:103511937:C:T	0.373007	1	0.0580524	-	0.0755	Inf	0.768906	upstream_gene_variant	MODIFIER	FBXL13	ENSG00000161040	ENST00000313221.8	protein_coding	-	-	-	-	-	-	4.503
chr7:103094119:A:T	7	103094119	rs559316300	NA	NA	chr7:103511937:C:T	0.0816135	1	0.00187266	-	-	Inf	Inf	intron_variant	MODIFIER	ARMC10	ENSG00000170632	ENST00000454559.5	protein_coding	-	-	-	-	-	-	12.98
chr7:103094119:A:T	7	103094119	rs559316300	NA	NA	chr7:103511937:C:T	0.0816135	1	0.00187266	-	-	Inf	Inf	upstream_gene_variant	MODIFIER	ARMC10	ENSG00000170632	ENST00000479145.1	retained_intron	-	-	-	-	-	-	12.98
chr7:103094119:A:T	7	103094119	rs559316300	NA	NA	chr7:103511937:C:T	0.0816135	1	0.00187266	-	-	Inf	Inf	intron_variant	MODIFIER	ARMC10	ENSG00000170632	ENST00000434153.1	protein_coding	-	-	-	-	-	-	12.98
chr7:103094119:A:T	7	103094119	rs559316300	NA	NA	chr7:103511937:C:T	0.0816135	1	0.00187266	-	-	Inf	Inf	intron_variant	MODIFIER	ARMC10	ENSG00000170632	ENST00000431642.1	protein_coding	-	-	-	-	-	-	12.98
chr7:103094119:A:T	7	103094119	rs559316300	NA	NA	chr7:103511937:C:T	0.0816135	1	0.00187266	-	-	Inf	Inf	intron_variant	MODIFIER	ARMC10	ENSG00000170632	ENST00000323716.8	protein_coding	-	-	-	-	-	-	12.98
chr7:103094119:A:T	7	103094119	rs559316300	NA	NA	chr7:103511937:C:T	0.0816135	1	0.00187266	-	-	Inf	Inf	intron_variant	MODIFIER	ARMC10	ENSG00000170632	ENST00000441711.6	protein_coding	-	-	-	-	-	-	12.98
chr7:103094119:A:T	7	103094119	rs559316300	NA	NA	chr7:103511937:C:T	0.0816135	1	0.00187266	-	-	Inf	Inf	intron_variant	MODIFIER	ARMC10	ENSG00000170632	ENST00000428183.6	protein_coding	-	-	-	-	-	-	12.98
chr7:103094119:A:T	7	103094119	rs559316300	NA	NA	chr7:103511937:C:T	0.0816135	1	0.00187266	-	-	Inf	Inf	upstream_gene_variant	MODIFIER	CRYZP1	ENSG00000233025	ENST00000428923.1	processed_pseudogene	-	-	-	-	-	-	12.98
chr7:103094119:A:T	7	103094119	rs559316300	NA	NA	chr7:103511937:C:T	0.0816135	1	0.00187266	-	-	Inf	Inf	intron_variant,NMD_transcript_variant	MODIFIER	ARMC10	ENSG00000170632	ENST00000323735.10	nonsense_mediated_decay	-	-	-	-	-	-	12.98
chr7:103094119:A:T	7	103094119	rs559316300	NA	NA	chr7:103511937:C:T	0.0816135	1	0.00187266	-	-	Inf	Inf	intron_variant	MODIFIER	ARMC10	ENSG00000170632	ENST00000541300.5	protein_coding	-	-	-	-	-	-	12.98
chr7:103094119:A:T	7	103094119	rs559316300	NA	NA	chr7:103511937:C:T	0.0816135	1	0.00187266	-	-	Inf	Inf	regulatory_region_variant	MODIFIER	-	-	ENSR00000834433	CTCF_binding_site	-	-	-	-	-	-	12.98
chr7:103094119:A:T	7	103094119	rs559316300	NA	NA	chr7:103511937:C:T	0.0816135	1	0.00187266	-	-	Inf	Inf	intron_variant,NMD_transcript_variant	MODIFIER	ARMC10	ENSG00000170632	ENST00000306450.5	nonsense_mediated_decay	-	-	-	-	-	-	12.98
chr7:103094119:A:T	7	103094119	rs559316300	NA	NA	chr7:103511937:C:T	0.0816135	1	0.00187266	-	-	Inf	Inf	intron_variant	MODIFIER	ARMC10	ENSG00000170632	ENST00000425331.5	protein_coding	-	-	-	-	-	-	12.98
chr7:103098415:T:C	7	103098415	rs14029,COSV58524283	NA	NA	chr7:103511937:C:T	0.318577	0.908233	0.0561798	0.07206	-	0.779625	Inf	downstream_gene_variant	MODIFIER	NAPEPLD	ENSG00000161048	ENST00000420631.5	nonsense_mediated_decay	-	-	-	-	-	-	8.097
chr7:103098415:T:C	7	103098415	rs14029,COSV58524283	NA	NA	chr7:103511937:C:T	0.318577	0.908233	0.0561798	0.07206	-	0.779625	Inf	downstream_gene_variant	MODIFIER	NAPEPLD	ENSG00000161048	ENST00000422589.5	nonsense_mediated_decay	-	-	-	-	-	-	8.097
chr7:103098415:T:C	7	103098415	rs14029,COSV58524283	NA	NA	chr7:103511937:C:T	0.318577	0.908233	0.0561798	0.07206	-	0.779625	Inf	synonymous_variant	LOW	ARMC10	ENSG00000170632	ENST00000431642.1	protein_coding	420	420	140	A	-	-	8.097
chr7:103098415:T:C	7	103098415	rs14029,COSV58524283	NA	NA	chr7:103511937:C:T	0.318577	0.908233	0.0561798	0.07206	-	0.779625	Inf	downstream_gene_variant	MODIFIER	NAPEPLD	ENSG00000161048	ENST00000465647.6	protein_coding	-	-	-	-	-	-	8.097
chr7:103098415:T:C	7	103098415	rs14029,COSV58524283	NA	NA	chr7:103511937:C:T	0.318577	0.908233	0.0561798	0.07206	-	0.779625	Inf	synonymous_variant	LOW	ARMC10	ENSG00000170632	ENST00000425331.5	protein_coding	1109	717	239	A	-	-	8.097
chr7:103098415:T:C	7	103098415	rs14029,COSV58524283	NA	NA	chr7:103511937:C:T	0.318577	0.908233	0.0561798	0.07206	-	0.779625	Inf	downstream_gene_variant	MODIFIER	NAPEPLD	ENSG00000161048	ENST00000427257.5	protein_coding	-	-	-	-	-	-	8.097
chr7:103098415:T:C	7	103098415	rs14029,COSV58524283	NA	NA	chr7:103511937:C:T	0.318577	0.908233	0.0561798	0.07206	-	0.779625	Inf	synonymous_variant	LOW	ARMC10	ENSG00000170632	ENST00000428183.6	protein_coding	1109	717	239	A	-	-	8.097
chr7:103098415:T:C	7	103098415	rs14029,COSV58524283	NA	NA	chr7:103511937:C:T	0.318577	0.908233	0.0561798	0.07206	-	0.779625	Inf	synonymous_variant	LOW	ARMC10	ENSG00000170632	ENST00000434153.1	protein_coding	783	678	226	A	-	-	8.097
chr7:103098415:T:C	7	103098415	rs14029,COSV58524283	NA	NA	chr7:103511937:C:T	0.318577	0.908233	0.0561798	0.07206	-	0.779625	Inf	3_prime_UTR_variant,NMD_transcript_variant	MODIFIER	ARMC10	ENSG00000170632	ENST00000306450.5	nonsense_mediated_decay	1438	-	-	-	-	-	8.097
chr7:103098415:T:C	7	103098415	rs14029,COSV58524283	NA	NA	chr7:103511937:C:T	0.318577	0.908233	0.0561798	0.07206	-	0.779625	Inf	non_coding_transcript_exon_variant	MODIFIER	ARMC10	ENSG00000170632	ENST00000479145.1	retained_intron	1739	-	-	-	-	-	8.097
chr7:103098415:T:C	7	103098415	rs14029,COSV58524283	NA	NA	chr7:103511937:C:T	0.318577	0.908233	0.0561798	0.07206	-	0.779625	Inf	synonymous_variant	LOW	ARMC10	ENSG00000170632	ENST00000541300.5	protein_coding	932	540	180	A	-	-	8.097
chr7:103098415:T:C	7	103098415	rs14029,COSV58524283	NA	NA	chr7:103511937:C:T	0.318577	0.908233	0.0561798	0.07206	-	0.779625	Inf	3_prime_UTR_variant,NMD_transcript_variant	MODIFIER	ARMC10	ENSG00000170632	ENST00000323735.10	nonsense_mediated_decay	1133	-	-	-	-	-	8.097
chr7:103098415:T:C	7	103098415	rs14029,COSV58524283	NA	NA	chr7:103511937:C:T	0.318577	0.908233	0.0561798	0.07206	-	0.779625	Inf	synonymous_variant	LOW	ARMC10	ENSG00000170632	ENST00000323716.8	protein_coding	1027	894	298	A	-	-	8.097
chr7:103098415:T:C	7	103098415	rs14029,COSV58524283	NA	NA	chr7:103511937:C:T	0.318577	0.908233	0.0561798	0.07206	-	0.779625	Inf	downstream_gene_variant	MODIFIER	NAPEPLD	ENSG00000161048	ENST00000417955.5	protein_coding	-	-	-	-	-	-	8.097
chr7:103098415:T:C	7	103098415	rs14029,COSV58524283	NA	NA	chr7:103511937:C:T	0.318577	0.908233	0.0561798	0.07206	-	0.779625	Inf	synonymous_variant	LOW	ARMC10	ENSG00000170632	ENST00000441711.6	protein_coding	1181	789	263	A	-	-	8.097
chr7:103098415:T:C	7	103098415	rs14029,COSV58524283	NA	NA	chr7:103511937:C:T	0.318577	0.908233	0.0561798	0.07206	-	0.779625	Inf	synonymous_variant	LOW	ARMC10	ENSG00000170632	ENST00000454559.5	protein_coding	1004	612	204	A	-	-	8.097
chr7:103098415:T:C	7	103098415	rs14029,COSV58524283	NA	NA	chr7:103511937:C:T	0.318577	0.908233	0.0561798	0.07206	-	0.779625	Inf	downstream_gene_variant	MODIFIER	NAPEPLD	ENSG00000161048	ENST00000341533.8	protein_coding	-	-	-	-	-	-	8.097
chr7:103098415:T:C	7	103098415	rs14029,COSV58524283	NA	NA	chr7:103511937:C:T	0.318577	0.908233	0.0561798	0.07206	-	0.779625	Inf	downstream_gene_variant	MODIFIER	NAPEPLD	ENSG00000161048	ENST00000414118.2	retained_intron	-	-	-	-	-	-	8.097
chr7:103098741:C:T	7	103098741	rs1061844	NA	NA	chr7:103511937:C:T	0.213086	1	0.0973783	-	0.1213	Inf	0.802789	downstream_gene_variant	MODIFIER	NAPEPLD	ENSG00000161048	ENST00000341533.8	protein_coding	-	-	-	-	-	-	3.122
chr7:103098741:C:T	7	103098741	rs1061844	NA	NA	chr7:103511937:C:T	0.213086	1	0.0973783	-	0.1213	Inf	0.802789	3_prime_UTR_variant	MODIFIER	ARMC10	ENSG00000170632	ENST00000323716.8	protein_coding	1353	-	-	-	-	-	3.122
chr7:103098741:C:T	7	103098741	rs1061844	NA	NA	chr7:103511937:C:T	0.213086	1	0.0973783	-	0.1213	Inf	0.802789	downstream_gene_variant	MODIFIER	NAPEPLD	ENSG00000161048	ENST00000422589.5	nonsense_mediated_decay	-	-	-	-	-	-	3.122
chr7:103098741:C:T	7	103098741	rs1061844	NA	NA	chr7:103511937:C:T	0.213086	1	0.0973783	-	0.1213	Inf	0.802789	non_coding_transcript_exon_variant	MODIFIER	ARMC10	ENSG00000170632	ENST00000479145.1	retained_intron	2065	-	-	-	-	-	3.122
chr7:103098741:C:T	7	103098741	rs1061844	NA	NA	chr7:103511937:C:T	0.213086	1	0.0973783	-	0.1213	Inf	0.802789	downstream_gene_variant	MODIFIER	NAPEPLD	ENSG00000161048	ENST00000465647.6	protein_coding	-	-	-	-	-	-	3.122
chr7:103098741:C:T	7	103098741	rs1061844	NA	NA	chr7:103511937:C:T	0.213086	1	0.0973783	-	0.1213	Inf	0.802789	3_prime_UTR_variant,NMD_transcript_variant	MODIFIER	ARMC10	ENSG00000170632	ENST00000323735.10	nonsense_mediated_decay	1459	-	-	-	-	-	3.122
chr7:103098741:C:T	7	103098741	rs1061844	NA	NA	chr7:103511937:C:T	0.213086	1	0.0973783	-	0.1213	Inf	0.802789	downstream_gene_variant	MODIFIER	NAPEPLD	ENSG00000161048	ENST00000414118.2	retained_intron	-	-	-	-	-	-	3.122
chr7:103098741:C:T	7	103098741	rs1061844	NA	NA	chr7:103511937:C:T	0.213086	1	0.0973783	-	0.1213	Inf	0.802789	downstream_gene_variant	MODIFIER	NAPEPLD	ENSG00000161048	ENST00000420631.5	nonsense_mediated_decay	-	-	-	-	-	-	3.122
chr7:103098741:C:T	7	103098741	rs1061844	NA	NA	chr7:103511937:C:T	0.213086	1	0.0973783	-	0.1213	Inf	0.802789	3_prime_UTR_variant	MODIFIER	ARMC10	ENSG00000170632	ENST00000425331.5	protein_coding	1435	-	-	-	-	-	3.122
chr7:103098741:C:T	7	103098741	rs1061844	NA	NA	chr7:103511937:C:T	0.213086	1	0.0973783	-	0.1213	Inf	0.802789	downstream_gene_variant	MODIFIER	NAPEPLD	ENSG00000161048	ENST00000417955.5	protein_coding	-	-	-	-	-	-	3.122
chr7:103098741:C:T	7	103098741	rs1061844	NA	NA	chr7:103511937:C:T	0.213086	1	0.0973783	-	0.1213	Inf	0.802789	3_prime_UTR_variant	MODIFIER	ARMC10	ENSG00000170632	ENST00000454559.5	protein_coding	1330	-	-	-	-	-	3.122
chr7:103098741:C:T	7	103098741	rs1061844	NA	NA	chr7:103511937:C:T	0.213086	1	0.0973783	-	0.1213	Inf	0.802789	downstream_gene_variant	MODIFIER	ARMC10	ENSG00000170632	ENST00000431642.1	protein_coding	-	-	-	-	-	-	3.122
chr7:103098741:C:T	7	103098741	rs1061844	NA	NA	chr7:103511937:C:T	0.213086	1	0.0973783	-	0.1213	Inf	0.802789	downstream_gene_variant	MODIFIER	ARMC10	ENSG00000170632	ENST00000434153.1	protein_coding	-	-	-	-	-	-	3.122
chr7:103098741:C:T	7	103098741	rs1061844	NA	NA	chr7:103511937:C:T	0.213086	1	0.0973783	-	0.1213	Inf	0.802789	downstream_gene_variant	MODIFIER	ARMC10	ENSG00000170632	ENST00000306450.5	nonsense_mediated_decay	-	-	-	-	-	-	3.122
chr7:103098741:C:T	7	103098741	rs1061844	NA	NA	chr7:103511937:C:T	0.213086	1	0.0973783	-	0.1213	Inf	0.802789	3_prime_UTR_variant	MODIFIER	ARMC10	ENSG00000170632	ENST00000428183.6	protein_coding	1435	-	-	-	-	-	3.122
chr7:103098741:C:T	7	103098741	rs1061844	NA	NA	chr7:103511937:C:T	0.213086	1	0.0973783	-	0.1213	Inf	0.802789	3_prime_UTR_variant	MODIFIER	ARMC10	ENSG00000170632	ENST00000541300.5	protein_coding	1258	-	-	-	-	-	3.122
chr7:103098741:C:T	7	103098741	rs1061844	NA	NA	chr7:103511937:C:T	0.213086	1	0.0973783	-	0.1213	Inf	0.802789	downstream_gene_variant	MODIFIER	NAPEPLD	ENSG00000161048	ENST00000427257.5	protein_coding	-	-	-	-	-	-	3.122
chr7:103098741:C:T	7	103098741	rs1061844	NA	NA	chr7:103511937:C:T	0.213086	1	0.0973783	-	0.1213	Inf	0.802789	3_prime_UTR_variant	MODIFIER	ARMC10	ENSG00000170632	ENST00000441711.6	protein_coding	1507	-	-	-	-	-	3.122
chr7:103099471:CAAAAAAAAAAAAAAATGATGG:CAAAAAAAAAAAAAAAATGATGG	7	103099471	rs373033108	NA	NA	chr7:103511937:C:T	0.30743	0.907852	0.0580524	-	-	Inf	Inf	downstream_gene_variant	MODIFIER	NAPEPLD	ENSG00000161048	ENST00000420631.5	nonsense_mediated_decay	-	-	-	-	-	-	1.259
chr7:103099471:CAAAAAAAAAAAAAAATGATGG:CAAAAAAAAAAAAAAAATGATGG	7	103099471	rs373033108	NA	NA	chr7:103511937:C:T	0.30743	0.907852	0.0580524	-	-	Inf	Inf	downstream_gene_variant	MODIFIER	NAPEPLD	ENSG00000161048	ENST00000417955.5	protein_coding	-	-	-	-	-	-	1.259
chr7:103099471:CAAAAAAAAAAAAAAATGATGG:CAAAAAAAAAAAAAAAATGATGG	7	103099471	rs373033108	NA	NA	chr7:103511937:C:T	0.30743	0.907852	0.0580524	-	-	Inf	Inf	downstream_gene_variant	MODIFIER	NAPEPLD	ENSG00000161048	ENST00000414118.2	retained_intron	-	-	-	-	-	-	1.259
chr7:103099471:CAAAAAAAAAAAAAAATGATGG:CAAAAAAAAAAAAAAAATGATGG	7	103099471	rs373033108	NA	NA	chr7:103511937:C:T	0.30743	0.907852	0.0580524	-	-	Inf	Inf	downstream_gene_variant	MODIFIER	NAPEPLD	ENSG00000161048	ENST00000465647.6	protein_coding	-	-	-	-	-	-	1.259
chr7:103099471:CAAAAAAAAAAAAAAATGATGG:CAAAAAAAAAAAAAAAATGATGG	7	103099471	rs373033108	NA	NA	chr7:103511937:C:T	0.30743	0.907852	0.0580524	-	-	Inf	Inf	downstream_gene_variant	MODIFIER	NAPEPLD	ENSG00000161048	ENST00000427257.5	protein_coding	-	-	-	-	-	-	1.259
chr7:103099471:CAAAAAAAAAAAAAAATGATGG:CAAAAAAAAAAAAAAAATGATGG	7	103099471	rs373033108	NA	NA	chr7:103511937:C:T	0.30743	0.907852	0.0580524	-	-	Inf	Inf	3_prime_UTR_variant	MODIFIER	ARMC10	ENSG00000170632	ENST00000441711.6	protein_coding	2238-2258	-	-	-	-	-	1.259
chr7:103099471:CAAAAAAAAAAAAAAATGATGG:CAAAAAAAAAAAAAAAATGATGG	7	103099471	rs373033108	NA	NA	chr7:103511937:C:T	0.30743	0.907852	0.0580524	-	-	Inf	Inf	downstream_gene_variant	MODIFIER	ARMC10	ENSG00000170632	ENST00000479145.1	retained_intron	-	-	-	-	-	-	1.259
chr7:103099471:CAAAAAAAAAAAAAAATGATGG:CAAAAAAAAAAAAAAAATGATGG	7	103099471	rs373033108	NA	NA	chr7:103511937:C:T	0.30743	0.907852	0.0580524	-	-	Inf	Inf	downstream_gene_variant	MODIFIER	NAPEPLD	ENSG00000161048	ENST00000422589.5	nonsense_mediated_decay	-	-	-	-	-	-	1.259
chr7:103099471:CAAAAAAAAAAAAAAATGATGG:CAAAAAAAAAAAAAAAATGATGG	7	103099471	rs373033108	NA	NA	chr7:103511937:C:T	0.30743	0.907852	0.0580524	-	-	Inf	Inf	3_prime_UTR_variant	MODIFIER	ARMC10	ENSG00000170632	ENST00000541300.5	protein_coding	1989-2009	-	-	-	-	-	1.259
chr7:103099471:CAAAAAAAAAAAAAAATGATGG:CAAAAAAAAAAAAAAAATGATGG	7	103099471	rs373033108	NA	NA	chr7:103511937:C:T	0.30743	0.907852	0.0580524	-	-	Inf	Inf	3_prime_UTR_variant	MODIFIER	ARMC10	ENSG00000170632	ENST00000428183.6	protein_coding	2166-2186	-	-	-	-	-	1.259
chr7:103099471:CAAAAAAAAAAAAAAATGATGG:CAAAAAAAAAAAAAAAATGATGG	7	103099471	rs373033108	NA	NA	chr7:103511937:C:T	0.30743	0.907852	0.0580524	-	-	Inf	Inf	3_prime_UTR_variant	MODIFIER	ARMC10	ENSG00000170632	ENST00000425331.5	protein_coding	2166-2186	-	-	-	-	-	1.259
chr7:103099471:CAAAAAAAAAAAAAAATGATGG:CAAAAAAAAAAAAAAAATGATGG	7	103099471	rs373033108	NA	NA	chr7:103511937:C:T	0.30743	0.907852	0.0580524	-	-	Inf	Inf	downstream_gene_variant	MODIFIER	NAPEPLD	ENSG00000161048	ENST00000341533.8	protein_coding	-	-	-	-	-	-	1.259
chr7:103099471:CAAAAAAAAAAAAAAATGATGG:CAAAAAAAAAAAAAAAATGATGG	7	103099471	rs373033108	NA	NA	chr7:103511937:C:T	0.30743	0.907852	0.0580524	-	-	Inf	Inf	3_prime_UTR_variant	MODIFIER	ARMC10	ENSG00000170632	ENST00000454559.5	protein_coding	2061-2081	-	-	-	-	-	1.259
chr7:103099471:CAAAAAAAAAAAAAAATGATGG:CAAAAAAAAAAAAAAAATGATGG	7	103099471	rs373033108	NA	NA	chr7:103511937:C:T	0.30743	0.907852	0.0580524	-	-	Inf	Inf	downstream_gene_variant	MODIFIER	ARMC10	ENSG00000170632	ENST00000306450.5	nonsense_mediated_decay	-	-	-	-	-	-	1.259
chr7:103099471:CAAAAAAAAAAAAAAATGATGG:CAAAAAAAAAAAAAAAATGATGG	7	103099471	rs373033108	NA	NA	chr7:103511937:C:T	0.30743	0.907852	0.0580524	-	-	Inf	Inf	3_prime_UTR_variant	MODIFIER	ARMC10	ENSG00000170632	ENST00000323716.8	protein_coding	2084-2104	-	-	-	-	-	1.259
chr7:103099471:CAAAAAAAAAAAAAAATGATGG:CAAAAAAAAAAAAAAAATGATGG	7	103099471	rs373033108	NA	NA	chr7:103511937:C:T	0.30743	0.907852	0.0580524	-	-	Inf	Inf	downstream_gene_variant	MODIFIER	ARMC10	ENSG00000170632	ENST00000434153.1	protein_coding	-	-	-	-	-	-	1.259
chr7:103099471:CAAAAAAAAAAAAAAATGATGG:CAAAAAAAAAAAAAAAATGATGG	7	103099471	rs373033108	NA	NA	chr7:103511937:C:T	0.30743	0.907852	0.0580524	-	-	Inf	Inf	downstream_gene_variant	MODIFIER	ARMC10	ENSG00000170632	ENST00000323735.10	nonsense_mediated_decay	-	-	-	-	-	-	1.259
chr7:103099471:CAAAAAAAAAAAAAAATGATGG:CAAAAAAAAAAAAAAAATGATGG	7	103099471	rs373033108	NA	NA	chr7:103511937:C:T	0.30743	0.907852	0.0580524	-	-	Inf	Inf	downstream_gene_variant	MODIFIER	ARMC10	ENSG00000170632	ENST00000431642.1	protein_coding	-	-	-	-	-	-	1.259
chr7:103105988:T:A	7	103105988	-	NA	NA	chr7:103511937:C:T	0.0816135	1	0.00187266	-	-	Inf	Inf	intron_variant	MODIFIER	NAPEPLD	ENSG00000161048	ENST00000417955.5	protein_coding	-	-	-	-	-	-	4.796
chr7:103105988:T:A	7	103105988	-	NA	NA	chr7:103511937:C:T	0.0816135	1	0.00187266	-	-	Inf	Inf	intron_variant	MODIFIER	NAPEPLD	ENSG00000161048	ENST00000427257.5	protein_coding	-	-	-	-	-	-	4.796
chr7:103105988:T:A	7	103105988	-	NA	NA	chr7:103511937:C:T	0.0816135	1	0.00187266	-	-	Inf	Inf	intron_variant,NMD_transcript_variant	MODIFIER	NAPEPLD	ENSG00000161048	ENST00000422589.5	nonsense_mediated_decay	-	-	-	-	-	-	4.796
chr7:103105988:T:A	7	103105988	-	NA	NA	chr7:103511937:C:T	0.0816135	1	0.00187266	-	-	Inf	Inf	intron_variant	MODIFIER	NAPEPLD	ENSG00000161048	ENST00000341533.8	protein_coding	-	-	-	-	-	-	4.796
chr7:103105988:T:A	7	103105988	-	NA	NA	chr7:103511937:C:T	0.0816135	1	0.00187266	-	-	Inf	Inf	intron_variant,non_coding_transcript_variant	MODIFIER	NAPEPLD	ENSG00000161048	ENST00000414118.2	retained_intron	-	-	-	-	-	-	4.796
chr7:103105988:T:A	7	103105988	-	NA	NA	chr7:103511937:C:T	0.0816135	1	0.00187266	-	-	Inf	Inf	intron_variant,NMD_transcript_variant	MODIFIER	NAPEPLD	ENSG00000161048	ENST00000420631.5	nonsense_mediated_decay	-	-	-	-	-	-	4.796
chr7:103105988:T:A	7	103105988	-	NA	NA	chr7:103511937:C:T	0.0816135	1	0.00187266	-	-	Inf	Inf	intron_variant	MODIFIER	NAPEPLD	ENSG00000161048	ENST00000465647.6	protein_coding	-	-	-	-	-	-	4.796
chr7:103202012:T:C	7	103202012	rs539637626	NA	NA	chr7:103511937:C:T	0.921309	1	0.0243446	-	0.003	Inf	8.11487	intron_variant,non_coding_transcript_variant	MODIFIER	DPY19L2P2	ENSG00000170629	ENST00000689081.1	processed_transcript	-	-	-	-	-	-	6.532
chr7:103202012:T:C	7	103202012	rs539637626	NA	NA	chr7:103511937:C:T	0.921309	1	0.0243446	-	0.003	Inf	8.11487	intron_variant,non_coding_transcript_variant	MODIFIER	DPY19L2P2	ENSG00000170629	ENST00000411491.5	processed_transcript	-	-	-	-	-	-	6.532
chr7:103202012:T:C	7	103202012	rs539637626	NA	NA	chr7:103511937:C:T	0.921309	1	0.0243446	-	0.003	Inf	8.11487	intron_variant,non_coding_transcript_variant	MODIFIER	DPY19L2P2	ENSG00000170629	ENST00000435536.5	transcribed_unprocessed_pseudogene	-	-	-	-	-	-	6.532
chr7:103202012:T:C	7	103202012	rs539637626	NA	NA	chr7:103511937:C:T	0.921309	1	0.0243446	-	0.003	Inf	8.11487	intron_variant,non_coding_transcript_variant	MODIFIER	DPY19L2P2	ENSG00000170629	ENST00000438364.5	processed_transcript	-	-	-	-	-	-	6.532
chr7:103202012:T:C	7	103202012	rs539637626	NA	NA	chr7:103511937:C:T	0.921309	1	0.0243446	-	0.003	Inf	8.11487	intron_variant,non_coding_transcript_variant	MODIFIER	DPY19L2P2	ENSG00000170629	ENST00000312132.8	processed_transcript	-	-	-	-	-	-	6.532
chr7:103202012:T:C	7	103202012	rs539637626	NA	NA	chr7:103511937:C:T	0.921309	1	0.0243446	-	0.003	Inf	8.11487	intron_variant,non_coding_transcript_variant	MODIFIER	DPY19L2P2	ENSG00000170629	ENST00000439473.5	processed_transcript	-	-	-	-	-	-	6.532
chr7:103230595:A:T	7	103230595	-	NA	NA	chr7:103511937:C:T	0.0816135	1	0.00187266	-	-	Inf	Inf	intron_variant,non_coding_transcript_variant	MODIFIER	DPY19L2P2	ENSG00000170629	ENST00000435536.5	transcribed_unprocessed_pseudogene	-	-	-	-	-	-	4.528
chr7:103230595:A:T	7	103230595	-	NA	NA	chr7:103511937:C:T	0.0816135	1	0.00187266	-	-	Inf	Inf	intron_variant,non_coding_transcript_variant	MODIFIER	DPY19L2P2	ENSG00000170629	ENST00000411491.5	processed_transcript	-	-	-	-	-	-	4.528
chr7:103230595:A:T	7	103230595	-	NA	NA	chr7:103511937:C:T	0.0816135	1	0.00187266	-	-	Inf	Inf	intron_variant,non_coding_transcript_variant	MODIFIER	DPY19L2P2	ENSG00000170629	ENST00000312132.8	processed_transcript	-	-	-	-	-	-	4.528
chr7:103230595:A:T	7	103230595	-	NA	NA	chr7:103511937:C:T	0.0816135	1	0.00187266	-	-	Inf	Inf	intron_variant,non_coding_transcript_variant	MODIFIER	DPY19L2P2	ENSG00000170629	ENST00000438364.5	processed_transcript	-	-	-	-	-	-	4.528
chr7:103230595:A:T	7	103230595	-	NA	NA	chr7:103511937:C:T	0.0816135	1	0.00187266	-	-	Inf	Inf	intron_variant,non_coding_transcript_variant	MODIFIER	DPY19L2P2	ENSG00000170629	ENST00000689081.1	processed_transcript	-	-	-	-	-	-	4.528
chr7:103230595:A:T	7	103230595	-	NA	NA	chr7:103511937:C:T	0.0816135	1	0.00187266	-	-	Inf	Inf	intron_variant,non_coding_transcript_variant	MODIFIER	DPY19L2P2	ENSG00000170629	ENST00000439473.5	processed_transcript	-	-	-	-	-	-	4.528
chr7:103234606:G:T	7	103234606	rs559513194	NA	NA	chr7:103511937:C:T	0.0816135	1	0.00187266	0.0007901	0.001	2.37016	1.87266	intron_variant,non_coding_transcript_variant	MODIFIER	DPY19L2P2	ENSG00000170629	ENST00000689081.1	processed_transcript	-	-	-	-	-	-	1.987
chr7:103234606:G:T	7	103234606	rs559513194	NA	NA	chr7:103511937:C:T	0.0816135	1	0.00187266	0.0007901	0.001	2.37016	1.87266	intron_variant,non_coding_transcript_variant	MODIFIER	DPY19L2P2	ENSG00000170629	ENST00000312132.8	processed_transcript	-	-	-	-	-	-	1.987
chr7:103234606:G:T	7	103234606	rs559513194	NA	NA	chr7:103511937:C:T	0.0816135	1	0.00187266	0.0007901	0.001	2.37016	1.87266	intron_variant,non_coding_transcript_variant	MODIFIER	DPY19L2P2	ENSG00000170629	ENST00000411491.5	processed_transcript	-	-	-	-	-	-	1.987
chr7:103234606:G:T	7	103234606	rs559513194	NA	NA	chr7:103511937:C:T	0.0816135	1	0.00187266	0.0007901	0.001	2.37016	1.87266	intron_variant,non_coding_transcript_variant	MODIFIER	DPY19L2P2	ENSG00000170629	ENST00000438364.5	processed_transcript	-	-	-	-	-	-	1.987
chr7:103234606:G:T	7	103234606	rs559513194	NA	NA	chr7:103511937:C:T	0.0816135	1	0.00187266	0.0007901	0.001	2.37016	1.87266	intron_variant,non_coding_transcript_variant	MODIFIER	DPY19L2P2	ENSG00000170629	ENST00000439473.5	processed_transcript	-	-	-	-	-	-	1.987
chr7:103234606:G:T	7	103234606	rs559513194	NA	NA	chr7:103511937:C:T	0.0816135	1	0.00187266	0.0007901	0.001	2.37016	1.87266	intron_variant,non_coding_transcript_variant	MODIFIER	DPY19L2P2	ENSG00000170629	ENST00000435536.5	transcribed_unprocessed_pseudogene	-	-	-	-	-	-	1.987
chr7:103249471:T:G	7	103249471	rs182165889	NA	NA	chr7:103511937:C:T	0.0816135	1	0.00187266	-	0.001	Inf	1.87266	intron_variant,non_coding_transcript_variant	MODIFIER	DPY19L2P2	ENSG00000170629	ENST00000435536.5	transcribed_unprocessed_pseudogene	-	-	-	-	-	-	2.846
chr7:103249471:T:G	7	103249471	rs182165889	NA	NA	chr7:103511937:C:T	0.0816135	1	0.00187266	-	0.001	Inf	1.87266	intron_variant,non_coding_transcript_variant	MODIFIER	DPY19L2P2	ENSG00000170629	ENST00000438364.5	processed_transcript	-	-	-	-	-	-	2.846
chr7:103249471:T:G	7	103249471	rs182165889	NA	NA	chr7:103511937:C:T	0.0816135	1	0.00187266	-	0.001	Inf	1.87266	intron_variant,non_coding_transcript_variant	MODIFIER	DPY19L2P2	ENSG00000170629	ENST00000439473.5	processed_transcript	-	-	-	-	-	-	2.846
chr7:103249471:T:G	7	103249471	rs182165889	NA	NA	chr7:103511937:C:T	0.0816135	1	0.00187266	-	0.001	Inf	1.87266	intron_variant,non_coding_transcript_variant	MODIFIER	DPY19L2P2	ENSG00000170629	ENST00000689081.1	processed_transcript	-	-	-	-	-	-	2.846
chr7:103249471:T:G	7	103249471	rs182165889	NA	NA	chr7:103511937:C:T	0.0816135	1	0.00187266	-	0.001	Inf	1.87266	intron_variant,non_coding_transcript_variant	MODIFIER	DPY19L2P2	ENSG00000170629	ENST00000411491.5	processed_transcript	-	-	-	-	-	-	2.846
chr7:103249471:T:G	7	103249471	rs182165889	NA	NA	chr7:103511937:C:T	0.0816135	1	0.00187266	-	0.001	Inf	1.87266	intron_variant,non_coding_transcript_variant	MODIFIER	DPY19L2P2	ENSG00000170629	ENST00000312132.8	processed_transcript	-	-	-	-	-	-	2.846
chr7:103253564:T:C	7	103253564	rs553821359	NA	NA	chr7:103511937:C:T	0.0816135	1	0.00187266	-	-	Inf	Inf	intron_variant,non_coding_transcript_variant	MODIFIER	DPY19L2P2	ENSG00000170629	ENST00000689081.1	processed_transcript	-	-	-	-	-	-	7.958
chr7:103253564:T:C	7	103253564	rs553821359	NA	NA	chr7:103511937:C:T	0.0816135	1	0.00187266	-	-	Inf	Inf	downstream_gene_variant	MODIFIER	DPY19L2P2	ENSG00000170629	ENST00000691976.1	processed_transcript	-	-	-	-	-	-	7.958
chr7:103253564:T:C	7	103253564	rs553821359	NA	NA	chr7:103511937:C:T	0.0816135	1	0.00187266	-	-	Inf	Inf	intron_variant,non_coding_transcript_variant	MODIFIER	DPY19L2P2	ENSG00000170629	ENST00000435536.5	transcribed_unprocessed_pseudogene	-	-	-	-	-	-	7.958
chr7:103253564:T:C	7	103253564	rs553821359	NA	NA	chr7:103511937:C:T	0.0816135	1	0.00187266	-	-	Inf	Inf	intron_variant,non_coding_transcript_variant	MODIFIER	DPY19L2P2	ENSG00000170629	ENST00000312132.8	processed_transcript	-	-	-	-	-	-	7.958
chr7:103253564:T:C	7	103253564	rs553821359	NA	NA	chr7:103511937:C:T	0.0816135	1	0.00187266	-	-	Inf	Inf	intron_variant,non_coding_transcript_variant	MODIFIER	DPY19L2P2	ENSG00000170629	ENST00000439473.5	processed_transcript	-	-	-	-	-	-	7.958
chr7:103253564:T:C	7	103253564	rs553821359	NA	NA	chr7:103511937:C:T	0.0816135	1	0.00187266	-	-	Inf	Inf	intron_variant,non_coding_transcript_variant	MODIFIER	DPY19L2P2	ENSG00000170629	ENST00000411491.5	processed_transcript	-	-	-	-	-	-	7.958
chr7:103253564:T:C	7	103253564	rs553821359	NA	NA	chr7:103511937:C:T	0.0816135	1	0.00187266	-	-	Inf	Inf	intron_variant,non_coding_transcript_variant	MODIFIER	DPY19L2P2	ENSG00000170629	ENST00000438364.5	processed_transcript	-	-	-	-	-	-	7.958
chr7:103253564:T:C	7	103253564	rs553821359	NA	NA	chr7:103511937:C:T	0.0816135	1	0.00187266	-	-	Inf	Inf	regulatory_region_variant	MODIFIER	-	-	ENSR00001129366	enhancer	-	-	-	-	-	-	7.958
chr7:103306382:CTTTTTTTTTTTTTTTTTGAGATG:CTTTTTTTTTTTTTTTTTTGAGATG	7	103306382	rs538586125	NA	NA	chr7:103511937:C:T	0.443183	0.910769	0.044	-	-	Inf	Inf	intron_variant,NMD_transcript_variant	MODIFIER	PMPCB	ENSG00000105819	ENST00000456433.5	nonsense_mediated_decay	-	-	-	-	-	-	5.588
chr7:103306382:CTTTTTTTTTTTTTTTTTGAGATG:CTTTTTTTTTTTTTTTTTTGAGATG	7	103306382	rs538586125	NA	NA	chr7:103511937:C:T	0.443183	0.910769	0.044	-	-	Inf	Inf	upstream_gene_variant	MODIFIER	PMPCB	ENSG00000105819	ENST00000469560.1	retained_intron	-	-	-	-	-	-	5.588
chr7:103306382:CTTTTTTTTTTTTTTTTTGAGATG:CTTTTTTTTTTTTTTTTTTGAGATG	7	103306382	rs538586125	NA	NA	chr7:103511937:C:T	0.443183	0.910769	0.044	-	-	Inf	Inf	intron_variant,NMD_transcript_variant	MODIFIER	PMPCB	ENSG00000105819	ENST00000453466.1	nonsense_mediated_decay	-	-	-	-	-	-	5.588
chr7:103306382:CTTTTTTTTTTTTTTTTTGAGATG:CTTTTTTTTTTTTTTTTTTGAGATG	7	103306382	rs538586125	NA	NA	chr7:103511937:C:T	0.443183	0.910769	0.044	-	-	Inf	Inf	intron_variant	MODIFIER	PMPCB	ENSG00000105819	ENST00000249269.9	protein_coding	-	-	-	-	-	-	5.588
chr7:103306382:CTTTTTTTTTTTTTTTTTGAGATG:CTTTTTTTTTTTTTTTTTTGAGATG	7	103306382	rs538586125	NA	NA	chr7:103511937:C:T	0.443183	0.910769	0.044	-	-	Inf	Inf	intron_variant	MODIFIER	PMPCB	ENSG00000105819	ENST00000428154.5	protein_coding	-	-	-	-	-	-	5.588
chr7:103306382:CTTTTTTTTTTTTTTTTTGAGATG:CTTTTTTTTTTTTTTTTTTGAGATG	7	103306382	rs538586125	NA	NA	chr7:103511937:C:T	0.443183	0.910769	0.044	-	-	Inf	Inf	intron_variant,NMD_transcript_variant	MODIFIER	PMPCB	ENSG00000105819	ENST00000443722.5	nonsense_mediated_decay	-	-	-	-	-	-	5.588
chr7:103306382:CTTTTTTTTTTTTTTTTTGAGATG:CTTTTTTTTTTTTTTTTTTGAGATG	7	103306382	rs538586125	NA	NA	chr7:103511937:C:T	0.443183	0.910769	0.044	-	-	Inf	Inf	intron_variant,NMD_transcript_variant	MODIFIER	PMPCB	ENSG00000105819	ENST00000444457.5	nonsense_mediated_decay	-	-	-	-	-	-	5.588
chr7:103306382:CTTTTTTTTTTTTTTTTTGAGATG:CTTTTTTTTTTTTTTTTTTGAGATG	7	103306382	rs538586125	NA	NA	chr7:103511937:C:T	0.443183	0.910769	0.044	-	-	Inf	Inf	intron_variant,non_coding_transcript_variant	MODIFIER	PMPCB	ENSG00000105819	ENST00000498530.5	retained_intron	-	-	-	-	-	-	5.588
chr7:103351147:A:G	7	103351147	rs192001550	NA	NA	chr7:103511937:C:T	0.0816135	1	0.00187266	-	0.001	Inf	1.87266	downstream_gene_variant	MODIFIER	SLC26A5	ENSG00000170615	ENST00000356767.8	protein_coding	-	-	-	-	-	-	8.816
chr7:103351147:A:G	7	103351147	rs192001550	NA	NA	chr7:103511937:C:T	0.0816135	1	0.00187266	-	0.001	Inf	1.87266	downstream_gene_variant	MODIFIER	SLC26A5	ENSG00000170615	ENST00000393735.6	protein_coding	-	-	-	-	-	-	8.816
chr7:103351147:A:G	7	103351147	rs192001550	NA	NA	chr7:103511937:C:T	0.0816135	1	0.00187266	-	0.001	Inf	1.87266	intron_variant	MODIFIER	PSMC2	ENSG00000161057	ENST00000292644.5	protein_coding	-	-	-	-	-	-	8.816
chr7:103351147:A:G	7	103351147	rs192001550	NA	NA	chr7:103511937:C:T	0.0816135	1	0.00187266	-	0.001	Inf	1.87266	intron_variant	MODIFIER	PSMC2	ENSG00000161057	ENST00000425206.6	protein_coding	-	-	-	-	-	-	8.816
chr7:103351147:A:G	7	103351147	rs192001550	NA	NA	chr7:103511937:C:T	0.0816135	1	0.00187266	-	0.001	Inf	1.87266	intron_variant,NMD_transcript_variant	MODIFIER	PSMC2	ENSG00000161057	ENST00000678488.1	nonsense_mediated_decay	-	-	-	-	-	-	8.816
chr7:103351147:A:G	7	103351147	rs192001550	NA	NA	chr7:103511937:C:T	0.0816135	1	0.00187266	-	0.001	Inf	1.87266	downstream_gene_variant	MODIFIER	RPS29P16	ENSG00000235354	ENST00000452798.1	processed_pseudogene	-	-	-	-	-	-	8.816
chr7:103351147:A:G	7	103351147	rs192001550	NA	NA	chr7:103511937:C:T	0.0816135	1	0.00187266	-	0.001	Inf	1.87266	intron_variant,non_coding_transcript_variant	MODIFIER	PSMC2	ENSG00000161057	ENST00000677281.1	retained_intron	-	-	-	-	-	-	8.816
chr7:103351147:A:G	7	103351147	rs192001550	NA	NA	chr7:103511937:C:T	0.0816135	1	0.00187266	-	0.001	Inf	1.87266	upstream_gene_variant	MODIFIER	PSMC2	ENSG00000161057	ENST00000677769.1	retained_intron	-	-	-	-	-	-	8.816
chr7:103351147:A:G	7	103351147	rs192001550	NA	NA	chr7:103511937:C:T	0.0816135	1	0.00187266	-	0.001	Inf	1.87266	upstream_gene_variant	MODIFIER	PSMC2	ENSG00000161057	ENST00000677943.1	retained_intron	-	-	-	-	-	-	8.816
chr7:103351147:A:G	7	103351147	rs192001550	NA	NA	chr7:103511937:C:T	0.0816135	1	0.00187266	-	0.001	Inf	1.87266	intron_variant	MODIFIER	PSMC2	ENSG00000161057	ENST00000678493.1	protein_coding	-	-	-	-	-	-	8.816
chr7:103351147:A:G	7	103351147	rs192001550	NA	NA	chr7:103511937:C:T	0.0816135	1	0.00187266	-	0.001	Inf	1.87266	upstream_gene_variant	MODIFIER	PSMC2	ENSG00000161057	ENST00000678587.1	retained_intron	-	-	-	-	-	-	8.816
chr7:103351147:A:G	7	103351147	rs192001550	NA	NA	chr7:103511937:C:T	0.0816135	1	0.00187266	-	0.001	Inf	1.87266	downstream_gene_variant	MODIFIER	SLC26A5	ENSG00000170615	ENST00000339444.10	protein_coding	-	-	-	-	-	-	8.816
chr7:103351147:A:G	7	103351147	rs192001550	NA	NA	chr7:103511937:C:T	0.0816135	1	0.00187266	-	0.001	Inf	1.87266	intron_variant	MODIFIER	PSMC2	ENSG00000161057	ENST00000435765.5	protein_coding	-	-	-	-	-	-	8.816
chr7:103351147:A:G	7	103351147	rs192001550	NA	NA	chr7:103511937:C:T	0.0816135	1	0.00187266	-	0.001	Inf	1.87266	upstream_gene_variant	MODIFIER	PSMC2	ENSG00000161057	ENST00000460021.1	retained_intron	-	-	-	-	-	-	8.816
chr7:103351147:A:G	7	103351147	rs192001550	NA	NA	chr7:103511937:C:T	0.0816135	1	0.00187266	-	0.001	Inf	1.87266	intron_variant	MODIFIER	PSMC2	ENSG00000161057	ENST00000679341.1	protein_coding	-	-	-	-	-	-	8.816
chr7:103351147:A:G	7	103351147	rs192001550	NA	NA	chr7:103511937:C:T	0.0816135	1	0.00187266	-	0.001	Inf	1.87266	intron_variant	MODIFIER	PSMC2	ENSG00000161057	ENST00000679205.1	protein_coding	-	-	-	-	-	-	8.816
chr7:103351147:A:G	7	103351147	rs192001550	NA	NA	chr7:103511937:C:T	0.0816135	1	0.00187266	-	0.001	Inf	1.87266	intron_variant	MODIFIER	PSMC2	ENSG00000161057	ENST00000679250.1	protein_coding	-	-	-	-	-	-	8.816
chr7:103351147:A:G	7	103351147	rs192001550	NA	NA	chr7:103511937:C:T	0.0816135	1	0.00187266	-	0.001	Inf	1.87266	intron_variant	MODIFIER	PSMC2	ENSG00000161057	ENST00000457587.5	protein_coding	-	-	-	-	-	-	8.816
chr7:103351147:A:G	7	103351147	rs192001550	NA	NA	chr7:103511937:C:T	0.0816135	1	0.00187266	-	0.001	Inf	1.87266	intron_variant,non_coding_transcript_variant	MODIFIER	PSMC2	ENSG00000161057	ENST00000679046.1	retained_intron	-	-	-	-	-	-	8.816
chr7:103464677:A:G	7	103464677	rs753549598	NA	NA	chr7:103511937:C:T	1	1	0.0224719	-	-	Inf	Inf	intron_variant,non_coding_transcript_variant	MODIFIER	-	ENSG00000234715	ENST00000422488.1	lncRNA	-	-	-	-	-	-	1.499
chr7:103464677:A:G	7	103464677	rs753549598	NA	NA	chr7:103511937:C:T	1	1	0.0224719	-	-	Inf	Inf	intron_variant,non_coding_transcript_variant	MODIFIER	-	ENSG00000234715	ENST00000660729.1	lncRNA	-	-	-	-	-	-	1.499
chr7:103495175:CTTTTTTTTTTTTTTTTTTTTGAGAC:CTTTTTTTTTTTTTTTTTTGAGAC	7	103495175	rs68172294	NA	NA	chr7:103511937:C:T	0.0832749	1	0.246032	-	-	Inf	Inf	intron_variant	MODIFIER	RELN	ENSG00000189056	ENST00000343529.9	protein_coding	-	-	-	-	-	-	0.832
chr7:103495175:CTTTTTTTTTTTTTTTTTTTTGAGAC:CTTTTTTTTTTTTTTTTTTGAGAC	7	103495175	rs68172294	NA	NA	chr7:103511937:C:T	0.0832749	1	0.246032	-	-	Inf	Inf	intron_variant,non_coding_transcript_variant	MODIFIER	-	ENSG00000234715	ENST00000422488.1	lncRNA	-	-	-	-	-	-	0.832
chr7:103495175:CTTTTTTTTTTTTTTTTTTTTGAGAC:CTTTTTTTTTTTTTTTTTTGAGAC	7	103495175	rs68172294	NA	NA	chr7:103511937:C:T	0.0832749	1	0.246032	-	-	Inf	Inf	intron_variant,non_coding_transcript_variant	MODIFIER	RELN	ENSG00000189056	ENST00000679371.1	retained_intron	-	-	-	-	-	-	0.832
chr7:103495175:CTTTTTTTTTTTTTTTTTTTTGAGAC:CTTTTTTTTTTTTTTTTTTGAGAC	7	103495175	rs68172294	NA	NA	chr7:103511937:C:T	0.0832749	1	0.246032	-	-	Inf	Inf	intron_variant,non_coding_transcript_variant	MODIFIER	RELN	ENSG00000189056	ENST00000679867.1	retained_intron	-	-	-	-	-	-	0.832
chr7:103495175:CTTTTTTTTTTTTTTTTTTTTGAGAC:CTTTTTTTTTTTTTTTTTTGAGAC	7	103495175	rs68172294	NA	NA	chr7:103511937:C:T	0.0832749	1	0.246032	-	-	Inf	Inf	intron_variant,non_coding_transcript_variant	MODIFIER	RELN	ENSG00000189056	ENST00000680248.1	retained_intron	-	-	-	-	-	-	0.832
chr7:103495175:CTTTTTTTTTTTTTTTTTTTTGAGAC:CTTTTTTTTTTTTTTTTTTGAGAC	7	103495175	rs68172294	NA	NA	chr7:103511937:C:T	0.0832749	1	0.246032	-	-	Inf	Inf	intron_variant,non_coding_transcript_variant	MODIFIER	RELN	ENSG00000189056	ENST00000681364.1	retained_intron	-	-	-	-	-	-	0.832
chr7:103495175:CTTTTTTTTTTTTTTTTTTTTGAGAC:CTTTTTTTTTTTTTTTTTTGAGAC	7	103495175	rs68172294	NA	NA	chr7:103511937:C:T	0.0832749	1	0.246032	-	-	Inf	Inf	intron_variant,non_coding_transcript_variant	MODIFIER	RELN	ENSG00000189056	ENST00000681921.1	retained_intron	-	-	-	-	-	-	0.832
chr7:103495175:CTTTTTTTTTTTTTTTTTTTTGAGAC:CTTTTTTTTTTTTTTTTTTGAGAC	7	103495175	rs68172294	NA	NA	chr7:103511937:C:T	0.0832749	1	0.246032	-	-	Inf	Inf	intron_variant	MODIFIER	RELN	ENSG00000189056	ENST00000424685.3	protein_coding	-	-	-	-	-	-	0.832
chr7:103495175:CTTTTTTTTTTTTTTTTTTTTGAGAC:CTTTTTTTTTTTTTTTTTTGAGAC	7	103495175	rs68172294	NA	NA	chr7:103511937:C:T	0.0832749	1	0.246032	-	-	Inf	Inf	intron_variant,NMD_transcript_variant	MODIFIER	RELN	ENSG00000189056	ENST00000681034.1	nonsense_mediated_decay	-	-	-	-	-	-	0.832
chr7:103495175:CTTTTTTTTTTTTTTTTTTTTGAGAC:CTTTTTTTTTTTTTTTTTTGAGAC	7	103495175	rs68172294	NA	NA	chr7:103511937:C:T	0.0832749	1	0.246032	-	-	Inf	Inf	intron_variant	MODIFIER	RELN	ENSG00000189056	ENST00000428762.6	protein_coding	-	-	-	-	-	-	0.832
chr7:103495175:CTTTTTTTTTTTTTTTTTTTTGAGAC:CTTTTTTTTTTTTTTTTTTGAGAC	7	103495175	rs68172294	NA	NA	chr7:103511937:C:T	0.0832749	1	0.246032	-	-	Inf	Inf	intron_variant,non_coding_transcript_variant	MODIFIER	-	ENSG00000234715	ENST00000660729.1	lncRNA	-	-	-	-	-	-	0.832
chr7:103564455:A:G	7	103564455	rs890423930	NA	NA	chr7:103511937:C:T	0.0816135	1	0.00187266	-	-	Inf	Inf	intron_variant	MODIFIER	RELN	ENSG00000189056	ENST00000343529.9	protein_coding	-	-	-	-	-	-	0.714
chr7:103564455:A:G	7	103564455	rs890423930	NA	NA	chr7:103511937:C:T	0.0816135	1	0.00187266	-	-	Inf	Inf	intron_variant	MODIFIER	RELN	ENSG00000189056	ENST00000424685.3	protein_coding	-	-	-	-	-	-	0.714
chr7:103564455:A:G	7	103564455	rs890423930	NA	NA	chr7:103511937:C:T	0.0816135	1	0.00187266	-	-	Inf	Inf	intron_variant,non_coding_transcript_variant	MODIFIER	RELN	ENSG00000189056	ENST00000680706.1	retained_intron	-	-	-	-	-	-	0.714
chr7:103564455:A:G	7	103564455	rs890423930	NA	NA	chr7:103511937:C:T	0.0816135	1	0.00187266	-	-	Inf	Inf	intron_variant,NMD_transcript_variant	MODIFIER	RELN	ENSG00000189056	ENST00000681034.1	nonsense_mediated_decay	-	-	-	-	-	-	0.714
chr7:103564455:A:G	7	103564455	rs890423930	NA	NA	chr7:103511937:C:T	0.0816135	1	0.00187266	-	-	Inf	Inf	intron_variant	MODIFIER	RELN	ENSG00000189056	ENST00000428762.6	protein_coding	-	-	-	-	-	-	0.714
chr7:103564455:A:G	7	103564455	rs890423930	NA	NA	chr7:103511937:C:T	0.0816135	1	0.00187266	-	-	Inf	Inf	intron_variant,non_coding_transcript_variant	MODIFIER	RELN	ENSG00000189056	ENST00000679867.1	retained_intron	-	-	-	-	-	-	0.714
chr7:103580432:G:A	7	103580432	rs362656	NA	NA	chr7:103511937:C:T	0.0816135	1	0.00187266	-	-	Inf	Inf	intron_variant	MODIFIER	RELN	ENSG00000189056	ENST00000424685.3	protein_coding	-	-	-	-	-	-	17.39
chr7:103580432:G:A	7	103580432	rs362656	NA	NA	chr7:103511937:C:T	0.0816135	1	0.00187266	-	-	Inf	Inf	intron_variant	MODIFIER	RELN	ENSG00000189056	ENST00000428762.6	protein_coding	-	-	-	-	-	-	17.39
chr7:103580432:G:A	7	103580432	rs362656	NA	NA	chr7:103511937:C:T	0.0816135	1	0.00187266	-	-	Inf	Inf	intron_variant,non_coding_transcript_variant	MODIFIER	RELN	ENSG00000189056	ENST00000679867.1	retained_intron	-	-	-	-	-	-	17.39
chr7:103580432:G:A	7	103580432	rs362656	NA	NA	chr7:103511937:C:T	0.0816135	1	0.00187266	-	-	Inf	Inf	intron_variant	MODIFIER	RELN	ENSG00000189056	ENST00000343529.9	protein_coding	-	-	-	-	-	-	17.39
chr7:103580432:G:A	7	103580432	rs362656	NA	NA	chr7:103511937:C:T	0.0816135	1	0.00187266	-	-	Inf	Inf	intron_variant,NMD_transcript_variant	MODIFIER	RELN	ENSG00000189056	ENST00000681034.1	nonsense_mediated_decay	-	-	-	-	-	-	17.39
chr7:103580432:G:A	7	103580432	rs362656	NA	NA	chr7:103511937:C:T	0.0816135	1	0.00187266	-	-	Inf	Inf	intron_variant,non_coding_transcript_variant	MODIFIER	RELN	ENSG00000189056	ENST00000680706.1	retained_intron	-	-	-	-	-	-	17.39
chr7:103614400:G:C	7	103614400	-	NA	NA	chr7:103511937:C:T	0.0816135	1	0.00187266	-	-	Inf	Inf	intron_variant,non_coding_transcript_variant	MODIFIER	RELN	ENSG00000189056	ENST00000680706.1	retained_intron	-	-	-	-	-	-	7.391
chr7:103614400:G:C	7	103614400	-	NA	NA	chr7:103511937:C:T	0.0816135	1	0.00187266	-	-	Inf	Inf	intron_variant,NMD_transcript_variant	MODIFIER	RELN	ENSG00000189056	ENST00000681034.1	nonsense_mediated_decay	-	-	-	-	-	-	7.391
chr7:103614400:G:C	7	103614400	-	NA	NA	chr7:103511937:C:T	0.0816135	1	0.00187266	-	-	Inf	Inf	intron_variant	MODIFIER	RELN	ENSG00000189056	ENST00000343529.9	protein_coding	-	-	-	-	-	-	7.391
chr7:103614400:G:C	7	103614400	-	NA	NA	chr7:103511937:C:T	0.0816135	1	0.00187266	-	-	Inf	Inf	regulatory_region_variant	MODIFIER	-	-	ENSR00001275702	promoter_flanking_region	-	-	-	-	-	-	7.391
chr7:103614400:G:C	7	103614400	-	NA	NA	chr7:103511937:C:T	0.0816135	1	0.00187266	-	-	Inf	Inf	intron_variant,non_coding_transcript_variant	MODIFIER	RELN	ENSG00000189056	ENST00000679867.1	retained_intron	-	-	-	-	-	-	7.391
chr7:103614400:G:C	7	103614400	-	NA	NA	chr7:103511937:C:T	0.0816135	1	0.00187266	-	-	Inf	Inf	intron_variant	MODIFIER	RELN	ENSG00000189056	ENST00000424685.3	protein_coding	-	-	-	-	-	-	7.391
chr7:103614400:G:C	7	103614400	-	NA	NA	chr7:103511937:C:T	0.0816135	1	0.00187266	-	-	Inf	Inf	intron_variant	MODIFIER	RELN	ENSG00000189056	ENST00000428762.6	protein_coding	-	-	-	-	-	-	7.391
chr7:103614400:G:C	7	103614400	-	NA	NA	chr7:103511937:C:T	0.0816135	1	0.00187266	-	-	Inf	Inf	regulatory_region_variant	MODIFIER	-	-	ENSR00000327611	CTCF_binding_site	-	-	-	-	-	-	7.391
chr7:103634577:G:A	7	103634577	rs949274256	NA	NA	chr7:103511937:C:T	0.0816135	1	0.00187266	-	-	Inf	Inf	intron_variant	MODIFIER	RELN	ENSG00000189056	ENST00000343529.9	protein_coding	-	-	-	-	-	-	3.16
chr7:103634577:G:A	7	103634577	rs949274256	NA	NA	chr7:103511937:C:T	0.0816135	1	0.00187266	-	-	Inf	Inf	intron_variant	MODIFIER	RELN	ENSG00000189056	ENST00000424685.3	protein_coding	-	-	-	-	-	-	3.16
chr7:103634577:G:A	7	103634577	rs949274256	NA	NA	chr7:103511937:C:T	0.0816135	1	0.00187266	-	-	Inf	Inf	intron_variant,non_coding_transcript_variant	MODIFIER	RELN	ENSG00000189056	ENST00000679867.1	retained_intron	-	-	-	-	-	-	3.16
chr7:103634577:G:A	7	103634577	rs949274256	NA	NA	chr7:103511937:C:T	0.0816135	1	0.00187266	-	-	Inf	Inf	intron_variant,non_coding_transcript_variant	MODIFIER	RELN	ENSG00000189056	ENST00000680706.1	retained_intron	-	-	-	-	-	-	3.16
chr7:103634577:G:A	7	103634577	rs949274256	NA	NA	chr7:103511937:C:T	0.0816135	1	0.00187266	-	-	Inf	Inf	intron_variant	MODIFIER	RELN	ENSG00000189056	ENST00000428762.6	protein_coding	-	-	-	-	-	-	3.16
chr7:103634577:G:A	7	103634577	rs949274256	NA	NA	chr7:103511937:C:T	0.0816135	1	0.00187266	-	-	Inf	Inf	intron_variant,non_coding_transcript_variant	MODIFIER	RELN	ENSG00000189056	ENST00000473457.2	retained_intron	-	-	-	-	-	-	3.16
chr7:103634577:G:A	7	103634577	rs949274256	NA	NA	chr7:103511937:C:T	0.0816135	1	0.00187266	-	-	Inf	Inf	non_coding_transcript_exon_variant	MODIFIER	RELN	ENSG00000189056	ENST00000680712.1	retained_intron	3030	-	-	-	-	-	3.16
chr7:103634577:G:A	7	103634577	rs949274256	NA	NA	chr7:103511937:C:T	0.0816135	1	0.00187266	-	-	Inf	Inf	intron_variant,NMD_transcript_variant	MODIFIER	RELN	ENSG00000189056	ENST00000681034.1	nonsense_mediated_decay	-	-	-	-	-	-	3.16
chr7:103665273:T:A	7	103665273	rs146119203	NA	NA	chr7:103511937:C:T	0.0816135	1	0.00187266	-	-	Inf	Inf	intron_variant,non_coding_transcript_variant	MODIFIER	RELN	ENSG00000189056	ENST00000680712.1	retained_intron	-	-	-	-	-	-	0.964
chr7:103665273:T:A	7	103665273	rs146119203	NA	NA	chr7:103511937:C:T	0.0816135	1	0.00187266	-	-	Inf	Inf	intron_variant	MODIFIER	RELN	ENSG00000189056	ENST00000424685.3	protein_coding	-	-	-	-	-	-	0.964
chr7:103665273:T:A	7	103665273	rs146119203	NA	NA	chr7:103511937:C:T	0.0816135	1	0.00187266	-	-	Inf	Inf	intron_variant,non_coding_transcript_variant	MODIFIER	RELN	ENSG00000189056	ENST00000681931.1	retained_intron	-	-	-	-	-	-	0.964
chr7:103665273:T:A	7	103665273	rs146119203	NA	NA	chr7:103511937:C:T	0.0816135	1	0.00187266	-	-	Inf	Inf	intron_variant,NMD_transcript_variant	MODIFIER	RELN	ENSG00000189056	ENST00000681034.1	nonsense_mediated_decay	-	-	-	-	-	-	0.964
chr7:103665273:T:A	7	103665273	rs146119203	NA	NA	chr7:103511937:C:T	0.0816135	1	0.00187266	-	-	Inf	Inf	intron_variant	MODIFIER	RELN	ENSG00000189056	ENST00000343529.9	protein_coding	-	-	-	-	-	-	0.964
chr7:103665273:T:A	7	103665273	rs146119203	NA	NA	chr7:103511937:C:T	0.0816135	1	0.00187266	-	-	Inf	Inf	intron_variant	MODIFIER	RELN	ENSG00000189056	ENST00000428762.6	protein_coding	-	-	-	-	-	-	0.964
chr7:103665273:T:A	7	103665273	rs146119203	NA	NA	chr7:103511937:C:T	0.0816135	1	0.00187266	-	-	Inf	Inf	intron_variant,non_coding_transcript_variant	MODIFIER	RELN	ENSG00000189056	ENST00000473457.2	retained_intron	-	-	-	-	-	-	0.964
chr7:103665273:T:A	7	103665273	rs146119203	NA	NA	chr7:103511937:C:T	0.0816135	1	0.00187266	-	-	Inf	Inf	intron_variant,non_coding_transcript_variant	MODIFIER	RELN	ENSG00000189056	ENST00000679867.1	retained_intron	-	-	-	-	-	-	0.964
chr7:103677198:T:G	7	103677198	rs1176548807	NA	NA	chr7:103511937:C:T	0.0816135	1	0.00187266	-	-	Inf	Inf	intron_variant,non_coding_transcript_variant	MODIFIER	RELN	ENSG00000189056	ENST00000680712.1	retained_intron	-	-	-	-	-	-	2.628
chr7:103677198:T:G	7	103677198	rs1176548807	NA	NA	chr7:103511937:C:T	0.0816135	1	0.00187266	-	-	Inf	Inf	intron_variant,non_coding_transcript_variant	MODIFIER	RELN	ENSG00000189056	ENST00000681931.1	retained_intron	-	-	-	-	-	-	2.628
chr7:103677198:T:G	7	103677198	rs1176548807	NA	NA	chr7:103511937:C:T	0.0816135	1	0.00187266	-	-	Inf	Inf	intron_variant	MODIFIER	RELN	ENSG00000189056	ENST00000424685.3	protein_coding	-	-	-	-	-	-	2.628
chr7:103677198:T:G	7	103677198	rs1176548807	NA	NA	chr7:103511937:C:T	0.0816135	1	0.00187266	-	-	Inf	Inf	intron_variant	MODIFIER	RELN	ENSG00000189056	ENST00000428762.6	protein_coding	-	-	-	-	-	-	2.628
chr7:103677198:T:G	7	103677198	rs1176548807	NA	NA	chr7:103511937:C:T	0.0816135	1	0.00187266	-	-	Inf	Inf	intron_variant,NMD_transcript_variant	MODIFIER	RELN	ENSG00000189056	ENST00000681034.1	nonsense_mediated_decay	-	-	-	-	-	-	2.628
chr7:103677198:T:G	7	103677198	rs1176548807	NA	NA	chr7:103511937:C:T	0.0816135	1	0.00187266	-	-	Inf	Inf	intron_variant,non_coding_transcript_variant	MODIFIER	RELN	ENSG00000189056	ENST00000473457.2	retained_intron	-	-	-	-	-	-	2.628
chr7:103677198:T:G	7	103677198	rs1176548807	NA	NA	chr7:103511937:C:T	0.0816135	1	0.00187266	-	-	Inf	Inf	intron_variant,non_coding_transcript_variant	MODIFIER	RELN	ENSG00000189056	ENST00000679867.1	retained_intron	-	-	-	-	-	-	2.628
chr7:103677198:T:G	7	103677198	rs1176548807	NA	NA	chr7:103511937:C:T	0.0816135	1	0.00187266	-	-	Inf	Inf	intron_variant	MODIFIER	RELN	ENSG00000189056	ENST00000343529.9	protein_coding	-	-	-	-	-	-	2.628
chr7:103694935:G:A	7	103694935	rs150168118	NA	NA	chr7:103511937:C:T	0.0816135	1	0.00187266	-	-	Inf	Inf	intron_variant	MODIFIER	RELN	ENSG00000189056	ENST00000343529.9	protein_coding	-	-	-	-	-	-	1.464
chr7:103694935:G:A	7	103694935	rs150168118	NA	NA	chr7:103511937:C:T	0.0816135	1	0.00187266	-	-	Inf	Inf	intron_variant	MODIFIER	RELN	ENSG00000189056	ENST00000424685.3	protein_coding	-	-	-	-	-	-	1.464
chr7:103694935:G:A	7	103694935	rs150168118	NA	NA	chr7:103511937:C:T	0.0816135	1	0.00187266	-	-	Inf	Inf	intron_variant	MODIFIER	RELN	ENSG00000189056	ENST00000428762.6	protein_coding	-	-	-	-	-	-	1.464
chr7:103694935:G:A	7	103694935	rs150168118	NA	NA	chr7:103511937:C:T	0.0816135	1	0.00187266	-	-	Inf	Inf	intron_variant,non_coding_transcript_variant	MODIFIER	RELN	ENSG00000189056	ENST00000473457.2	retained_intron	-	-	-	-	-	-	1.464
chr7:103694935:G:A	7	103694935	rs150168118	NA	NA	chr7:103511937:C:T	0.0816135	1	0.00187266	-	-	Inf	Inf	intron_variant,non_coding_transcript_variant	MODIFIER	RELN	ENSG00000189056	ENST00000679867.1	retained_intron	-	-	-	-	-	-	1.464
chr7:103694935:G:A	7	103694935	rs150168118	NA	NA	chr7:103511937:C:T	0.0816135	1	0.00187266	-	-	Inf	Inf	intron_variant,non_coding_transcript_variant	MODIFIER	RELN	ENSG00000189056	ENST00000680712.1	retained_intron	-	-	-	-	-	-	1.464
chr7:103694935:G:A	7	103694935	rs150168118	NA	NA	chr7:103511937:C:T	0.0816135	1	0.00187266	-	-	Inf	Inf	intron_variant,NMD_transcript_variant	MODIFIER	RELN	ENSG00000189056	ENST00000681034.1	nonsense_mediated_decay	-	-	-	-	-	-	1.464
chr7:103694935:G:A	7	103694935	rs150168118	NA	NA	chr7:103511937:C:T	0.0816135	1	0.00187266	-	-	Inf	Inf	intron_variant,non_coding_transcript_variant	MODIFIER	RELN	ENSG00000189056	ENST00000681931.1	retained_intron	-	-	-	-	-	-	1.464
chr7:103743472:T:C	7	103743472	rs190639939	NA	NA	chr7:103511937:C:T	0.0816135	1	0.00187266	-	-	Inf	Inf	intron_variant,non_coding_transcript_variant	MODIFIER	RELN	ENSG00000189056	ENST00000473457.2	retained_intron	-	-	-	-	-	-	4.856
chr7:103743472:T:C	7	103743472	rs190639939	NA	NA	chr7:103511937:C:T	0.0816135	1	0.00187266	-	-	Inf	Inf	intron_variant,non_coding_transcript_variant	MODIFIER	RELN	ENSG00000189056	ENST00000680712.1	retained_intron	-	-	-	-	-	-	4.856
chr7:103743472:T:C	7	103743472	rs190639939	NA	NA	chr7:103511937:C:T	0.0816135	1	0.00187266	-	-	Inf	Inf	intron_variant,non_coding_transcript_variant	MODIFIER	RELN	ENSG00000189056	ENST00000681931.1	retained_intron	-	-	-	-	-	-	4.856
chr7:103743472:T:C	7	103743472	rs190639939	NA	NA	chr7:103511937:C:T	0.0816135	1	0.00187266	-	-	Inf	Inf	intron_variant	MODIFIER	RELN	ENSG00000189056	ENST00000343529.9	protein_coding	-	-	-	-	-	-	4.856
chr7:103743472:T:C	7	103743472	rs190639939	NA	NA	chr7:103511937:C:T	0.0816135	1	0.00187266	-	-	Inf	Inf	intron_variant	MODIFIER	RELN	ENSG00000189056	ENST00000424685.3	protein_coding	-	-	-	-	-	-	4.856
chr7:103743472:T:C	7	103743472	rs190639939	NA	NA	chr7:103511937:C:T	0.0816135	1	0.00187266	-	-	Inf	Inf	intron_variant,non_coding_transcript_variant	MODIFIER	RELN	ENSG00000189056	ENST00000679867.1	retained_intron	-	-	-	-	-	-	4.856
chr7:103743472:T:C	7	103743472	rs190639939	NA	NA	chr7:103511937:C:T	0.0816135	1	0.00187266	-	-	Inf	Inf	intron_variant,NMD_transcript_variant	MODIFIER	RELN	ENSG00000189056	ENST00000681034.1	nonsense_mediated_decay	-	-	-	-	-	-	4.856
chr7:103743472:T:C	7	103743472	rs190639939	NA	NA	chr7:103511937:C:T	0.0816135	1	0.00187266	-	-	Inf	Inf	downstream_gene_variant	MODIFIER	RELN	ENSG00000189056	ENST00000681401.1	retained_intron	-	-	-	-	-	-	4.856
chr7:103743472:T:C	7	103743472	rs190639939	NA	NA	chr7:103511937:C:T	0.0816135	1	0.00187266	-	-	Inf	Inf	intron_variant	MODIFIER	RELN	ENSG00000189056	ENST00000428762.6	protein_coding	-	-	-	-	-	-	4.856
chr7:103750628:A:C	7	103750628	rs3819467	NA	NA	chr7:103511937:C:T	0.0816135	1	0.00187266	-	-	Inf	Inf	intron_variant,non_coding_transcript_variant	MODIFIER	RELN	ENSG00000189056	ENST00000680712.1	retained_intron	-	-	-	-	-	-	2.364
chr7:103750628:A:C	7	103750628	rs3819467	NA	NA	chr7:103511937:C:T	0.0816135	1	0.00187266	-	-	Inf	Inf	intron_variant,NMD_transcript_variant	MODIFIER	RELN	ENSG00000189056	ENST00000681034.1	nonsense_mediated_decay	-	-	-	-	-	-	2.364
chr7:103750628:A:C	7	103750628	rs3819467	NA	NA	chr7:103511937:C:T	0.0816135	1	0.00187266	-	-	Inf	Inf	intron_variant,non_coding_transcript_variant	MODIFIER	RELN	ENSG00000189056	ENST00000681401.1	retained_intron	-	-	-	-	-	-	2.364
chr7:103750628:A:C	7	103750628	rs3819467	NA	NA	chr7:103511937:C:T	0.0816135	1	0.00187266	-	-	Inf	Inf	intron_variant	MODIFIER	RELN	ENSG00000189056	ENST00000343529.9	protein_coding	-	-	-	-	-	-	2.364
chr7:103750628:A:C	7	103750628	rs3819467	NA	NA	chr7:103511937:C:T	0.0816135	1	0.00187266	-	-	Inf	Inf	intron_variant,non_coding_transcript_variant	MODIFIER	RELN	ENSG00000189056	ENST00000681931.1	retained_intron	-	-	-	-	-	-	2.364
chr7:103750628:A:C	7	103750628	rs3819467	NA	NA	chr7:103511937:C:T	0.0816135	1	0.00187266	-	-	Inf	Inf	intron_variant	MODIFIER	RELN	ENSG00000189056	ENST00000424685.3	protein_coding	-	-	-	-	-	-	2.364
chr7:103750628:A:C	7	103750628	rs3819467	NA	NA	chr7:103511937:C:T	0.0816135	1	0.00187266	-	-	Inf	Inf	intron_variant,non_coding_transcript_variant	MODIFIER	RELN	ENSG00000189056	ENST00000473457.2	retained_intron	-	-	-	-	-	-	2.364
chr7:103750628:A:C	7	103750628	rs3819467	NA	NA	chr7:103511937:C:T	0.0816135	1	0.00187266	-	-	Inf	Inf	intron_variant,non_coding_transcript_variant	MODIFIER	RELN	ENSG00000189056	ENST00000679867.1	retained_intron	-	-	-	-	-	-	2.364
chr7:103750628:A:C	7	103750628	rs3819467	NA	NA	chr7:103511937:C:T	0.0816135	1	0.00187266	-	-	Inf	Inf	intron_variant	MODIFIER	RELN	ENSG00000189056	ENST00000428762.6	protein_coding	-	-	-	-	-	-	2.364
chr7:103754905:T:C	7	103754905	rs492063	NA	NA	chr7:103511937:C:T	0.0523235	1	0.305243	-	0.5865	Inf	0.520448	intron_variant	MODIFIER	RELN	ENSG00000189056	ENST00000428762.6	protein_coding	-	-	-	-	-	-	13.47
chr7:103754905:T:C	7	103754905	rs492063	NA	NA	chr7:103511937:C:T	0.0523235	1	0.305243	-	0.5865	Inf	0.520448	intron_variant,non_coding_transcript_variant	MODIFIER	RELN	ENSG00000189056	ENST00000473457.2	retained_intron	-	-	-	-	-	-	13.47
chr7:103754905:T:C	7	103754905	rs492063	NA	NA	chr7:103511937:C:T	0.0523235	1	0.305243	-	0.5865	Inf	0.520448	intron_variant,non_coding_transcript_variant	MODIFIER	RELN	ENSG00000189056	ENST00000681931.1	retained_intron	-	-	-	-	-	-	13.47
chr7:103754905:T:C	7	103754905	rs492063	NA	NA	chr7:103511937:C:T	0.0523235	1	0.305243	-	0.5865	Inf	0.520448	intron_variant,non_coding_transcript_variant	MODIFIER	RELN	ENSG00000189056	ENST00000680712.1	retained_intron	-	-	-	-	-	-	13.47
chr7:103754905:T:C	7	103754905	rs492063	NA	NA	chr7:103511937:C:T	0.0523235	1	0.305243	-	0.5865	Inf	0.520448	intron_variant	MODIFIER	RELN	ENSG00000189056	ENST00000424685.3	protein_coding	-	-	-	-	-	-	13.47
chr7:103754905:T:C	7	103754905	rs492063	NA	NA	chr7:103511937:C:T	0.0523235	1	0.305243	-	0.5865	Inf	0.520448	intron_variant,non_coding_transcript_variant	MODIFIER	RELN	ENSG00000189056	ENST00000681401.1	retained_intron	-	-	-	-	-	-	13.47
chr7:103754905:T:C	7	103754905	rs492063	NA	NA	chr7:103511937:C:T	0.0523235	1	0.305243	-	0.5865	Inf	0.520448	intron_variant,NMD_transcript_variant	MODIFIER	RELN	ENSG00000189056	ENST00000681034.1	nonsense_mediated_decay	-	-	-	-	-	-	13.47
chr7:103754905:T:C	7	103754905	rs492063	NA	NA	chr7:103511937:C:T	0.0523235	1	0.305243	-	0.5865	Inf	0.520448	intron_variant	MODIFIER	RELN	ENSG00000189056	ENST00000343529.9	protein_coding	-	-	-	-	-	-	13.47
chr7:103754905:T:C	7	103754905	rs492063	NA	NA	chr7:103511937:C:T	0.0523235	1	0.305243	-	0.5865	Inf	0.520448	intron_variant,non_coding_transcript_variant	MODIFIER	RELN	ENSG00000189056	ENST00000679867.1	retained_intron	-	-	-	-	-	-	13.47
chr7:103755178:G:A	7	103755178	rs28438024	NA	NA	chr7:103511937:C:T	0.0537356	1	0.299625	-	0.3897	Inf	0.768861	intron_variant,non_coding_transcript_variant	MODIFIER	RELN	ENSG00000189056	ENST00000473457.2	retained_intron	-	-	-	-	-	-	3.373
chr7:103755178:G:A	7	103755178	rs28438024	NA	NA	chr7:103511937:C:T	0.0537356	1	0.299625	-	0.3897	Inf	0.768861	intron_variant,non_coding_transcript_variant	MODIFIER	RELN	ENSG00000189056	ENST00000679867.1	retained_intron	-	-	-	-	-	-	3.373
chr7:103755178:G:A	7	103755178	rs28438024	NA	NA	chr7:103511937:C:T	0.0537356	1	0.299625	-	0.3897	Inf	0.768861	intron_variant,non_coding_transcript_variant	MODIFIER	RELN	ENSG00000189056	ENST00000680712.1	retained_intron	-	-	-	-	-	-	3.373
chr7:103755178:G:A	7	103755178	rs28438024	NA	NA	chr7:103511937:C:T	0.0537356	1	0.299625	-	0.3897	Inf	0.768861	intron_variant	MODIFIER	RELN	ENSG00000189056	ENST00000424685.3	protein_coding	-	-	-	-	-	-	3.373
chr7:103755178:G:A	7	103755178	rs28438024	NA	NA	chr7:103511937:C:T	0.0537356	1	0.299625	-	0.3897	Inf	0.768861	intron_variant	MODIFIER	RELN	ENSG00000189056	ENST00000428762.6	protein_coding	-	-	-	-	-	-	3.373
chr7:103755178:G:A	7	103755178	rs28438024	NA	NA	chr7:103511937:C:T	0.0537356	1	0.299625	-	0.3897	Inf	0.768861	intron_variant,NMD_transcript_variant	MODIFIER	RELN	ENSG00000189056	ENST00000681034.1	nonsense_mediated_decay	-	-	-	-	-	-	3.373
chr7:103755178:G:A	7	103755178	rs28438024	NA	NA	chr7:103511937:C:T	0.0537356	1	0.299625	-	0.3897	Inf	0.768861	intron_variant,non_coding_transcript_variant	MODIFIER	RELN	ENSG00000189056	ENST00000681401.1	retained_intron	-	-	-	-	-	-	3.373
chr7:103755178:G:A	7	103755178	rs28438024	NA	NA	chr7:103511937:C:T	0.0537356	1	0.299625	-	0.3897	Inf	0.768861	intron_variant,non_coding_transcript_variant	MODIFIER	RELN	ENSG00000189056	ENST00000681931.1	retained_intron	-	-	-	-	-	-	3.373
chr7:103755178:G:A	7	103755178	rs28438024	NA	NA	chr7:103511937:C:T	0.0537356	1	0.299625	-	0.3897	Inf	0.768861	intron_variant	MODIFIER	RELN	ENSG00000189056	ENST00000343529.9	protein_coding	-	-	-	-	-	-	3.373
chr7:103755459:T:C	7	103755459	rs4403345	NA	NA	chr7:103511937:C:T	0.0523235	1	0.305243	-	0.5905	Inf	0.516923	intron_variant,non_coding_transcript_variant	MODIFIER	RELN	ENSG00000189056	ENST00000473457.2	retained_intron	-	-	-	-	-	-	5.996
chr7:103755459:T:C	7	103755459	rs4403345	NA	NA	chr7:103511937:C:T	0.0523235	1	0.305243	-	0.5905	Inf	0.516923	intron_variant	MODIFIER	RELN	ENSG00000189056	ENST00000343529.9	protein_coding	-	-	-	-	-	-	5.996
chr7:103755459:T:C	7	103755459	rs4403345	NA	NA	chr7:103511937:C:T	0.0523235	1	0.305243	-	0.5905	Inf	0.516923	intron_variant,non_coding_transcript_variant	MODIFIER	RELN	ENSG00000189056	ENST00000681931.1	retained_intron	-	-	-	-	-	-	5.996
chr7:103755459:T:C	7	103755459	rs4403345	NA	NA	chr7:103511937:C:T	0.0523235	1	0.305243	-	0.5905	Inf	0.516923	intron_variant,non_coding_transcript_variant	MODIFIER	RELN	ENSG00000189056	ENST00000679867.1	retained_intron	-	-	-	-	-	-	5.996
chr7:103755459:T:C	7	103755459	rs4403345	NA	NA	chr7:103511937:C:T	0.0523235	1	0.305243	-	0.5905	Inf	0.516923	intron_variant,NMD_transcript_variant	MODIFIER	RELN	ENSG00000189056	ENST00000681034.1	nonsense_mediated_decay	-	-	-	-	-	-	5.996
chr7:103755459:T:C	7	103755459	rs4403345	NA	NA	chr7:103511937:C:T	0.0523235	1	0.305243	-	0.5905	Inf	0.516923	intron_variant,non_coding_transcript_variant	MODIFIER	RELN	ENSG00000189056	ENST00000681401.1	retained_intron	-	-	-	-	-	-	5.996
chr7:103755459:T:C	7	103755459	rs4403345	NA	NA	chr7:103511937:C:T	0.0523235	1	0.305243	-	0.5905	Inf	0.516923	intron_variant	MODIFIER	RELN	ENSG00000189056	ENST00000424685.3	protein_coding	-	-	-	-	-	-	5.996
chr7:103755459:T:C	7	103755459	rs4403345	NA	NA	chr7:103511937:C:T	0.0523235	1	0.305243	-	0.5905	Inf	0.516923	intron_variant,non_coding_transcript_variant	MODIFIER	RELN	ENSG00000189056	ENST00000680712.1	retained_intron	-	-	-	-	-	-	5.996
chr7:103755459:T:C	7	103755459	rs4403345	NA	NA	chr7:103511937:C:T	0.0523235	1	0.305243	-	0.5905	Inf	0.516923	intron_variant	MODIFIER	RELN	ENSG00000189056	ENST00000428762.6	protein_coding	-	-	-	-	-	-	5.996
chr7:103755614:A:T	7	103755614	rs9719488	NA	NA	chr7:103511937:C:T	0.0500821	1	0.314607	-	0.7008	Inf	0.448926	intron_variant,non_coding_transcript_variant	MODIFIER	RELN	ENSG00000189056	ENST00000681931.1	retained_intron	-	-	-	-	-	-	2.844
chr7:103755614:A:T	7	103755614	rs9719488	NA	NA	chr7:103511937:C:T	0.0500821	1	0.314607	-	0.7008	Inf	0.448926	intron_variant,non_coding_transcript_variant	MODIFIER	RELN	ENSG00000189056	ENST00000680712.1	retained_intron	-	-	-	-	-	-	2.844
chr7:103755614:A:T	7	103755614	rs9719488	NA	NA	chr7:103511937:C:T	0.0500821	1	0.314607	-	0.7008	Inf	0.448926	intron_variant	MODIFIER	RELN	ENSG00000189056	ENST00000343529.9	protein_coding	-	-	-	-	-	-	2.844
chr7:103755614:A:T	7	103755614	rs9719488	NA	NA	chr7:103511937:C:T	0.0500821	1	0.314607	-	0.7008	Inf	0.448926	intron_variant,non_coding_transcript_variant	MODIFIER	RELN	ENSG00000189056	ENST00000679867.1	retained_intron	-	-	-	-	-	-	2.844
chr7:103755614:A:T	7	103755614	rs9719488	NA	NA	chr7:103511937:C:T	0.0500821	1	0.314607	-	0.7008	Inf	0.448926	intron_variant,NMD_transcript_variant	MODIFIER	RELN	ENSG00000189056	ENST00000681034.1	nonsense_mediated_decay	-	-	-	-	-	-	2.844
chr7:103755614:A:T	7	103755614	rs9719488	NA	NA	chr7:103511937:C:T	0.0500821	1	0.314607	-	0.7008	Inf	0.448926	intron_variant,non_coding_transcript_variant	MODIFIER	RELN	ENSG00000189056	ENST00000681401.1	retained_intron	-	-	-	-	-	-	2.844
chr7:103755614:A:T	7	103755614	rs9719488	NA	NA	chr7:103511937:C:T	0.0500821	1	0.314607	-	0.7008	Inf	0.448926	intron_variant	MODIFIER	RELN	ENSG00000189056	ENST00000424685.3	protein_coding	-	-	-	-	-	-	2.844
chr7:103755614:A:T	7	103755614	rs9719488	NA	NA	chr7:103511937:C:T	0.0500821	1	0.314607	-	0.7008	Inf	0.448926	intron_variant	MODIFIER	RELN	ENSG00000189056	ENST00000428762.6	protein_coding	-	-	-	-	-	-	2.844
chr7:103755614:A:T	7	103755614	rs9719488	NA	NA	chr7:103511937:C:T	0.0500821	1	0.314607	-	0.7008	Inf	0.448926	intron_variant,non_coding_transcript_variant	MODIFIER	RELN	ENSG00000189056	ENST00000473457.2	retained_intron	-	-	-	-	-	-	2.844
chr7:103755739:T:C	7	103755739	rs11976933	NA	NA	chr7:103511937:C:T	0.0523235	1	0.305243	-	0.5915	Inf	0.516049	intron_variant,non_coding_transcript_variant	MODIFIER	RELN	ENSG00000189056	ENST00000473457.2	retained_intron	-	-	-	-	-	-	6.13
chr7:103755739:T:C	7	103755739	rs11976933	NA	NA	chr7:103511937:C:T	0.0523235	1	0.305243	-	0.5915	Inf	0.516049	intron_variant	MODIFIER	RELN	ENSG00000189056	ENST00000343529.9	protein_coding	-	-	-	-	-	-	6.13
chr7:103755739:T:C	7	103755739	rs11976933	NA	NA	chr7:103511937:C:T	0.0523235	1	0.305243	-	0.5915	Inf	0.516049	intron_variant	MODIFIER	RELN	ENSG00000189056	ENST00000424685.3	protein_coding	-	-	-	-	-	-	6.13
chr7:103755739:T:C	7	103755739	rs11976933	NA	NA	chr7:103511937:C:T	0.0523235	1	0.305243	-	0.5915	Inf	0.516049	intron_variant	MODIFIER	RELN	ENSG00000189056	ENST00000428762.6	protein_coding	-	-	-	-	-	-	6.13
chr7:103755739:T:C	7	103755739	rs11976933	NA	NA	chr7:103511937:C:T	0.0523235	1	0.305243	-	0.5915	Inf	0.516049	intron_variant,NMD_transcript_variant	MODIFIER	RELN	ENSG00000189056	ENST00000681034.1	nonsense_mediated_decay	-	-	-	-	-	-	6.13
chr7:103755739:T:C	7	103755739	rs11976933	NA	NA	chr7:103511937:C:T	0.0523235	1	0.305243	-	0.5915	Inf	0.516049	intron_variant,non_coding_transcript_variant	MODIFIER	RELN	ENSG00000189056	ENST00000681401.1	retained_intron	-	-	-	-	-	-	6.13
chr7:103755739:T:C	7	103755739	rs11976933	NA	NA	chr7:103511937:C:T	0.0523235	1	0.305243	-	0.5915	Inf	0.516049	intron_variant,non_coding_transcript_variant	MODIFIER	RELN	ENSG00000189056	ENST00000679867.1	retained_intron	-	-	-	-	-	-	6.13
chr7:103755739:T:C	7	103755739	rs11976933	NA	NA	chr7:103511937:C:T	0.0523235	1	0.305243	-	0.5915	Inf	0.516049	intron_variant,non_coding_transcript_variant	MODIFIER	RELN	ENSG00000189056	ENST00000680712.1	retained_intron	-	-	-	-	-	-	6.13
chr7:103755739:T:C	7	103755739	rs11976933	NA	NA	chr7:103511937:C:T	0.0523235	1	0.305243	-	0.5915	Inf	0.516049	intron_variant,non_coding_transcript_variant	MODIFIER	RELN	ENSG00000189056	ENST00000681931.1	retained_intron	-	-	-	-	-	-	6.13
chr7:103790029:T:C	7	103790029	rs138984289	NA	NA	chr7:103511937:C:T	0.0816135	1	0.00187266	-	-	Inf	Inf	intron_variant,non_coding_transcript_variant	MODIFIER	RELN	ENSG00000189056	ENST00000680712.1	retained_intron	-	-	-	-	-	-	0.52
chr7:103790029:T:C	7	103790029	rs138984289	NA	NA	chr7:103511937:C:T	0.0816135	1	0.00187266	-	-	Inf	Inf	intron_variant,non_coding_transcript_variant	MODIFIER	RELN	ENSG00000189056	ENST00000681931.1	retained_intron	-	-	-	-	-	-	0.52
chr7:103790029:T:C	7	103790029	rs138984289	NA	NA	chr7:103511937:C:T	0.0816135	1	0.00187266	-	-	Inf	Inf	intron_variant,non_coding_transcript_variant	MODIFIER	RELN	ENSG00000189056	ENST00000681401.1	retained_intron	-	-	-	-	-	-	0.52
chr7:103790029:T:C	7	103790029	rs138984289	NA	NA	chr7:103511937:C:T	0.0816135	1	0.00187266	-	-	Inf	Inf	intron_variant,NMD_transcript_variant	MODIFIER	RELN	ENSG00000189056	ENST00000681034.1	nonsense_mediated_decay	-	-	-	-	-	-	0.52
chr7:103790029:T:C	7	103790029	rs138984289	NA	NA	chr7:103511937:C:T	0.0816135	1	0.00187266	-	-	Inf	Inf	intron_variant,non_coding_transcript_variant	MODIFIER	RELN	ENSG00000189056	ENST00000679867.1	retained_intron	-	-	-	-	-	-	0.52
chr7:103790029:T:C	7	103790029	rs138984289	NA	NA	chr7:103511937:C:T	0.0816135	1	0.00187266	-	-	Inf	Inf	intron_variant,non_coding_transcript_variant	MODIFIER	RELN	ENSG00000189056	ENST00000473457.2	retained_intron	-	-	-	-	-	-	0.52
chr7:103790029:T:C	7	103790029	rs138984289	NA	NA	chr7:103511937:C:T	0.0816135	1	0.00187266	-	-	Inf	Inf	intron_variant	MODIFIER	RELN	ENSG00000189056	ENST00000424685.3	protein_coding	-	-	-	-	-	-	0.52
chr7:103790029:T:C	7	103790029	rs138984289	NA	NA	chr7:103511937:C:T	0.0816135	1	0.00187266	-	-	Inf	Inf	intron_variant	MODIFIER	RELN	ENSG00000189056	ENST00000343529.9	protein_coding	-	-	-	-	-	-	0.52
chr7:103790029:T:C	7	103790029	rs138984289	NA	NA	chr7:103511937:C:T	0.0816135	1	0.00187266	-	-	Inf	Inf	intron_variant	MODIFIER	RELN	ENSG00000189056	ENST00000428762.6	protein_coding	-	-	-	-	-	-	0.52
chr7:103800054:GC:GG	7	103800054	rs58420913	NA	NA	chr7:103511937:C:T	0.192237	1	0.107547	-	0.2227	Inf	0.482923	intron_variant	MODIFIER	RELN	ENSG00000189056	ENST00000428762.6	protein_coding	-	-	-	-	-	-	2.648
chr7:103800054:GC:GG	7	103800054	rs58420913	NA	NA	chr7:103511937:C:T	0.192237	1	0.107547	-	0.2227	Inf	0.482923	intron_variant,non_coding_transcript_variant	MODIFIER	RELN	ENSG00000189056	ENST00000473457.2	retained_intron	-	-	-	-	-	-	2.648
chr7:103800054:GC:GG	7	103800054	rs58420913	NA	NA	chr7:103511937:C:T	0.192237	1	0.107547	-	0.2227	Inf	0.482923	intron_variant,NMD_transcript_variant	MODIFIER	RELN	ENSG00000189056	ENST00000681034.1	nonsense_mediated_decay	-	-	-	-	-	-	2.648
chr7:103800054:GC:GG	7	103800054	rs58420913	NA	NA	chr7:103511937:C:T	0.192237	1	0.107547	-	0.2227	Inf	0.482923	intron_variant,non_coding_transcript_variant	MODIFIER	RELN	ENSG00000189056	ENST00000681931.1	retained_intron	-	-	-	-	-	-	2.648
chr7:103800054:GC:GG	7	103800054	rs58420913	NA	NA	chr7:103511937:C:T	0.192237	1	0.107547	-	0.2227	Inf	0.482923	intron_variant	MODIFIER	RELN	ENSG00000189056	ENST00000343529.9	protein_coding	-	-	-	-	-	-	2.648
chr7:103800054:GC:GG	7	103800054	rs58420913	NA	NA	chr7:103511937:C:T	0.192237	1	0.107547	-	0.2227	Inf	0.482923	intron_variant,non_coding_transcript_variant	MODIFIER	RELN	ENSG00000189056	ENST00000679867.1	retained_intron	-	-	-	-	-	-	2.648
chr7:103800054:GC:GG	7	103800054	rs58420913	NA	NA	chr7:103511937:C:T	0.192237	1	0.107547	-	0.2227	Inf	0.482923	intron_variant,non_coding_transcript_variant	MODIFIER	RELN	ENSG00000189056	ENST00000680712.1	retained_intron	-	-	-	-	-	-	2.648
chr7:103800054:GC:GG	7	103800054	rs58420913	NA	NA	chr7:103511937:C:T	0.192237	1	0.107547	-	0.2227	Inf	0.482923	intron_variant,non_coding_transcript_variant	MODIFIER	RELN	ENSG00000189056	ENST00000681401.1	retained_intron	-	-	-	-	-	-	2.648
chr7:103800054:GC:GG	7	103800054	rs58420913	NA	NA	chr7:103511937:C:T	0.192237	1	0.107547	-	0.2227	Inf	0.482923	intron_variant	MODIFIER	RELN	ENSG00000189056	ENST00000424685.3	protein_coding	-	-	-	-	-	-	2.648
chr7:103801726:TAAAAAAAAAAAAGTGAC:TAAAAAAAAAAAAAGTGAC	7	103801726	rs34093844	NA	NA	chr7:103511937:C:T	0.185077	1	0.110487	-	-	Inf	Inf	intron_variant,non_coding_transcript_variant	MODIFIER	RELN	ENSG00000189056	ENST00000473457.2	retained_intron	-	-	-	-	-	-	0.895
chr7:103801726:TAAAAAAAAAAAAGTGAC:TAAAAAAAAAAAAAGTGAC	7	103801726	rs34093844	NA	NA	chr7:103511937:C:T	0.185077	1	0.110487	-	-	Inf	Inf	intron_variant,non_coding_transcript_variant	MODIFIER	RELN	ENSG00000189056	ENST00000679867.1	retained_intron	-	-	-	-	-	-	0.895
chr7:103801726:TAAAAAAAAAAAAGTGAC:TAAAAAAAAAAAAAGTGAC	7	103801726	rs34093844	NA	NA	chr7:103511937:C:T	0.185077	1	0.110487	-	-	Inf	Inf	intron_variant	MODIFIER	RELN	ENSG00000189056	ENST00000428762.6	protein_coding	-	-	-	-	-	-	0.895
chr7:103801726:TAAAAAAAAAAAAGTGAC:TAAAAAAAAAAAAAGTGAC	7	103801726	rs34093844	NA	NA	chr7:103511937:C:T	0.185077	1	0.110487	-	-	Inf	Inf	intron_variant,non_coding_transcript_variant	MODIFIER	RELN	ENSG00000189056	ENST00000680712.1	retained_intron	-	-	-	-	-	-	0.895
chr7:103801726:TAAAAAAAAAAAAGTGAC:TAAAAAAAAAAAAAGTGAC	7	103801726	rs34093844	NA	NA	chr7:103511937:C:T	0.185077	1	0.110487	-	-	Inf	Inf	intron_variant	MODIFIER	RELN	ENSG00000189056	ENST00000343529.9	protein_coding	-	-	-	-	-	-	0.895
chr7:103801726:TAAAAAAAAAAAAGTGAC:TAAAAAAAAAAAAAGTGAC	7	103801726	rs34093844	NA	NA	chr7:103511937:C:T	0.185077	1	0.110487	-	-	Inf	Inf	intron_variant,NMD_transcript_variant	MODIFIER	RELN	ENSG00000189056	ENST00000681034.1	nonsense_mediated_decay	-	-	-	-	-	-	0.895
chr7:103801726:TAAAAAAAAAAAAGTGAC:TAAAAAAAAAAAAAGTGAC	7	103801726	rs34093844	NA	NA	chr7:103511937:C:T	0.185077	1	0.110487	-	-	Inf	Inf	intron_variant	MODIFIER	RELN	ENSG00000189056	ENST00000424685.3	protein_coding	-	-	-	-	-	-	0.895
chr7:103801726:TAAAAAAAAAAAAGTGAC:TAAAAAAAAAAAAAGTGAC	7	103801726	rs34093844	NA	NA	chr7:103511937:C:T	0.185077	1	0.110487	-	-	Inf	Inf	intron_variant,non_coding_transcript_variant	MODIFIER	RELN	ENSG00000189056	ENST00000681401.1	retained_intron	-	-	-	-	-	-	0.895
chr7:103801726:TAAAAAAAAAAAAGTGAC:TAAAAAAAAAAAAAGTGAC	7	103801726	rs34093844	NA	NA	chr7:103511937:C:T	0.185077	1	0.110487	-	-	Inf	Inf	intron_variant,non_coding_transcript_variant	MODIFIER	RELN	ENSG00000189056	ENST00000681931.1	retained_intron	-	-	-	-	-	-	0.895
chr7:103804131:A:G	7	103804131	rs117238732	NA	NA	chr7:103511937:C:T	0.0816135	1	0.00187266	-	-	Inf	Inf	intron_variant	MODIFIER	RELN	ENSG00000189056	ENST00000343529.9	protein_coding	-	-	-	-	-	-	2.41
chr7:103804131:A:G	7	103804131	rs117238732	NA	NA	chr7:103511937:C:T	0.0816135	1	0.00187266	-	-	Inf	Inf	intron_variant,non_coding_transcript_variant	MODIFIER	RELN	ENSG00000189056	ENST00000679867.1	retained_intron	-	-	-	-	-	-	2.41
chr7:103804131:A:G	7	103804131	rs117238732	NA	NA	chr7:103511937:C:T	0.0816135	1	0.00187266	-	-	Inf	Inf	intron_variant,non_coding_transcript_variant	MODIFIER	RELN	ENSG00000189056	ENST00000681401.1	retained_intron	-	-	-	-	-	-	2.41
chr7:103804131:A:G	7	103804131	rs117238732	NA	NA	chr7:103511937:C:T	0.0816135	1	0.00187266	-	-	Inf	Inf	intron_variant,non_coding_transcript_variant	MODIFIER	RELN	ENSG00000189056	ENST00000681931.1	retained_intron	-	-	-	-	-	-	2.41
chr7:103804131:A:G	7	103804131	rs117238732	NA	NA	chr7:103511937:C:T	0.0816135	1	0.00187266	-	-	Inf	Inf	intron_variant,non_coding_transcript_variant	MODIFIER	RELN	ENSG00000189056	ENST00000473457.2	retained_intron	-	-	-	-	-	-	2.41
chr7:103804131:A:G	7	103804131	rs117238732	NA	NA	chr7:103511937:C:T	0.0816135	1	0.00187266	-	-	Inf	Inf	intron_variant,non_coding_transcript_variant	MODIFIER	RELN	ENSG00000189056	ENST00000680712.1	retained_intron	-	-	-	-	-	-	2.41
chr7:103804131:A:G	7	103804131	rs117238732	NA	NA	chr7:103511937:C:T	0.0816135	1	0.00187266	-	-	Inf	Inf	intron_variant,NMD_transcript_variant	MODIFIER	RELN	ENSG00000189056	ENST00000681034.1	nonsense_mediated_decay	-	-	-	-	-	-	2.41
chr7:103804131:A:G	7	103804131	rs117238732	NA	NA	chr7:103511937:C:T	0.0816135	1	0.00187266	-	-	Inf	Inf	intron_variant	MODIFIER	RELN	ENSG00000189056	ENST00000428762.6	protein_coding	-	-	-	-	-	-	2.41
chr7:103804131:A:G	7	103804131	rs117238732	NA	NA	chr7:103511937:C:T	0.0816135	1	0.00187266	-	-	Inf	Inf	intron_variant	MODIFIER	RELN	ENSG00000189056	ENST00000424685.3	protein_coding	-	-	-	-	-	-	2.41
chr7:103805074:GAAAAAAAAAACAACTC:GAAAAAAAAACAACTC	7	103805074	rs57198861	NA	NA	chr7:103511937:C:T	0.181609	1	0.11236	-	0.2247	Inf	0.500045	intron_variant,NMD_transcript_variant	MODIFIER	RELN	ENSG00000189056	ENST00000681034.1	nonsense_mediated_decay	-	-	-	-	-	-	1.505
chr7:103805074:GAAAAAAAAAACAACTC:GAAAAAAAAACAACTC	7	103805074	rs57198861	NA	NA	chr7:103511937:C:T	0.181609	1	0.11236	-	0.2247	Inf	0.500045	intron_variant,non_coding_transcript_variant	MODIFIER	RELN	ENSG00000189056	ENST00000681401.1	retained_intron	-	-	-	-	-	-	1.505
chr7:103805074:GAAAAAAAAAACAACTC:GAAAAAAAAACAACTC	7	103805074	rs57198861	NA	NA	chr7:103511937:C:T	0.181609	1	0.11236	-	0.2247	Inf	0.500045	intron_variant,non_coding_transcript_variant	MODIFIER	RELN	ENSG00000189056	ENST00000679867.1	retained_intron	-	-	-	-	-	-	1.505
chr7:103805074:GAAAAAAAAAACAACTC:GAAAAAAAAACAACTC	7	103805074	rs57198861	NA	NA	chr7:103511937:C:T	0.181609	1	0.11236	-	0.2247	Inf	0.500045	intron_variant,non_coding_transcript_variant	MODIFIER	RELN	ENSG00000189056	ENST00000680712.1	retained_intron	-	-	-	-	-	-	1.505
chr7:103805074:GAAAAAAAAAACAACTC:GAAAAAAAAACAACTC	7	103805074	rs57198861	NA	NA	chr7:103511937:C:T	0.181609	1	0.11236	-	0.2247	Inf	0.500045	intron_variant,non_coding_transcript_variant	MODIFIER	RELN	ENSG00000189056	ENST00000681931.1	retained_intron	-	-	-	-	-	-	1.505
chr7:103805074:GAAAAAAAAAACAACTC:GAAAAAAAAACAACTC	7	103805074	rs57198861	NA	NA	chr7:103511937:C:T	0.181609	1	0.11236	-	0.2247	Inf	0.500045	intron_variant,non_coding_transcript_variant	MODIFIER	RELN	ENSG00000189056	ENST00000473457.2	retained_intron	-	-	-	-	-	-	1.505
chr7:103805074:GAAAAAAAAAACAACTC:GAAAAAAAAACAACTC	7	103805074	rs57198861	NA	NA	chr7:103511937:C:T	0.181609	1	0.11236	-	0.2247	Inf	0.500045	intron_variant	MODIFIER	RELN	ENSG00000189056	ENST00000343529.9	protein_coding	-	-	-	-	-	-	1.505
chr7:103805074:GAAAAAAAAAACAACTC:GAAAAAAAAACAACTC	7	103805074	rs57198861	NA	NA	chr7:103511937:C:T	0.181609	1	0.11236	-	0.2247	Inf	0.500045	intron_variant	MODIFIER	RELN	ENSG00000189056	ENST00000424685.3	protein_coding	-	-	-	-	-	-	1.505
chr7:103805074:GAAAAAAAAAACAACTC:GAAAAAAAAACAACTC	7	103805074	rs57198861	NA	NA	chr7:103511937:C:T	0.181609	1	0.11236	-	0.2247	Inf	0.500045	intron_variant	MODIFIER	RELN	ENSG00000189056	ENST00000428762.6	protein_coding	-	-	-	-	-	-	1.505
chr7:103805474:ACTC:AC	7	103805474	rs77117892	NA	NA	chr7:103511937:C:T	0.192377	1	0.106742	-	0.1948	Inf	0.547957	intron_variant	MODIFIER	RELN	ENSG00000189056	ENST00000428762.6	protein_coding	-	-	-	-	-	-	4.952
chr7:103805474:ACTC:AC	7	103805474	rs77117892	NA	NA	chr7:103511937:C:T	0.192377	1	0.106742	-	0.1948	Inf	0.547957	intron_variant,non_coding_transcript_variant	MODIFIER	RELN	ENSG00000189056	ENST00000473457.2	retained_intron	-	-	-	-	-	-	4.952
chr7:103805474:ACTC:AC	7	103805474	rs77117892	NA	NA	chr7:103511937:C:T	0.192377	1	0.106742	-	0.1948	Inf	0.547957	intron_variant,non_coding_transcript_variant	MODIFIER	RELN	ENSG00000189056	ENST00000680712.1	retained_intron	-	-	-	-	-	-	4.952
chr7:103805474:ACTC:AC	7	103805474	rs77117892	NA	NA	chr7:103511937:C:T	0.192377	1	0.106742	-	0.1948	Inf	0.547957	intron_variant,NMD_transcript_variant	MODIFIER	RELN	ENSG00000189056	ENST00000681034.1	nonsense_mediated_decay	-	-	-	-	-	-	4.952
chr7:103805474:ACTC:AC	7	103805474	rs77117892	NA	NA	chr7:103511937:C:T	0.192377	1	0.106742	-	0.1948	Inf	0.547957	intron_variant	MODIFIER	RELN	ENSG00000189056	ENST00000424685.3	protein_coding	-	-	-	-	-	-	4.952
chr7:103805474:ACTC:AC	7	103805474	rs77117892	NA	NA	chr7:103511937:C:T	0.192377	1	0.106742	-	0.1948	Inf	0.547957	intron_variant,non_coding_transcript_variant	MODIFIER	RELN	ENSG00000189056	ENST00000681401.1	retained_intron	-	-	-	-	-	-	4.952
chr7:103805474:ACTC:AC	7	103805474	rs77117892	NA	NA	chr7:103511937:C:T	0.192377	1	0.106742	-	0.1948	Inf	0.547957	intron_variant,non_coding_transcript_variant	MODIFIER	RELN	ENSG00000189056	ENST00000679867.1	retained_intron	-	-	-	-	-	-	4.952
chr7:103805474:ACTC:AC	7	103805474	rs77117892	NA	NA	chr7:103511937:C:T	0.192377	1	0.106742	-	0.1948	Inf	0.547957	intron_variant	MODIFIER	RELN	ENSG00000189056	ENST00000343529.9	protein_coding	-	-	-	-	-	-	4.952
chr7:103805474:ACTC:AC	7	103805474	rs77117892	NA	NA	chr7:103511937:C:T	0.192377	1	0.106742	-	0.1948	Inf	0.547957	intron_variant,non_coding_transcript_variant	MODIFIER	RELN	ENSG00000189056	ENST00000681931.1	retained_intron	-	-	-	-	-	-	4.952
chr7:103811048:G:A	7	103811048	rs118169882	NA	NA	chr7:103511937:C:T	0.0816135	1	0.00187266	-	0.001	Inf	1.87266	intron_variant,NMD_transcript_variant	MODIFIER	RELN	ENSG00000189056	ENST00000681034.1	nonsense_mediated_decay	-	-	-	-	-	-	0.554
chr7:103811048:G:A	7	103811048	rs118169882	NA	NA	chr7:103511937:C:T	0.0816135	1	0.00187266	-	0.001	Inf	1.87266	intron_variant,non_coding_transcript_variant	MODIFIER	RELN	ENSG00000189056	ENST00000681401.1	retained_intron	-	-	-	-	-	-	0.554
chr7:103811048:G:A	7	103811048	rs118169882	NA	NA	chr7:103511937:C:T	0.0816135	1	0.00187266	-	0.001	Inf	1.87266	intron_variant,non_coding_transcript_variant	MODIFIER	RELN	ENSG00000189056	ENST00000473457.2	retained_intron	-	-	-	-	-	-	0.554
chr7:103811048:G:A	7	103811048	rs118169882	NA	NA	chr7:103511937:C:T	0.0816135	1	0.00187266	-	0.001	Inf	1.87266	intron_variant,non_coding_transcript_variant	MODIFIER	RELN	ENSG00000189056	ENST00000679867.1	retained_intron	-	-	-	-	-	-	0.554
chr7:103811048:G:A	7	103811048	rs118169882	NA	NA	chr7:103511937:C:T	0.0816135	1	0.00187266	-	0.001	Inf	1.87266	intron_variant,non_coding_transcript_variant	MODIFIER	RELN	ENSG00000189056	ENST00000680712.1	retained_intron	-	-	-	-	-	-	0.554
chr7:103811048:G:A	7	103811048	rs118169882	NA	NA	chr7:103511937:C:T	0.0816135	1	0.00187266	-	0.001	Inf	1.87266	intron_variant	MODIFIER	RELN	ENSG00000189056	ENST00000428762.6	protein_coding	-	-	-	-	-	-	0.554
chr7:103811048:G:A	7	103811048	rs118169882	NA	NA	chr7:103511937:C:T	0.0816135	1	0.00187266	-	0.001	Inf	1.87266	intron_variant,non_coding_transcript_variant	MODIFIER	RELN	ENSG00000189056	ENST00000681931.1	retained_intron	-	-	-	-	-	-	0.554
chr7:103811048:G:A	7	103811048	rs118169882	NA	NA	chr7:103511937:C:T	0.0816135	1	0.00187266	-	0.001	Inf	1.87266	intron_variant	MODIFIER	RELN	ENSG00000189056	ENST00000343529.9	protein_coding	-	-	-	-	-	-	0.554
chr7:103811048:G:A	7	103811048	rs118169882	NA	NA	chr7:103511937:C:T	0.0816135	1	0.00187266	-	0.001	Inf	1.87266	intron_variant	MODIFIER	RELN	ENSG00000189056	ENST00000424685.3	protein_coding	-	-	-	-	-	-	0.554
chr7:103812610:G:A	7	103812610	rs262375	NA	NA	chr7:103511937:C:T	0.165871	1	0.121723	-	0.8111	Inf	0.150072	intron_variant	MODIFIER	RELN	ENSG00000189056	ENST00000428762.6	protein_coding	-	-	-	-	-	-	1.435
chr7:103812610:G:A	7	103812610	rs262375	NA	NA	chr7:103511937:C:T	0.165871	1	0.121723	-	0.8111	Inf	0.150072	intron_variant,non_coding_transcript_variant	MODIFIER	RELN	ENSG00000189056	ENST00000680712.1	retained_intron	-	-	-	-	-	-	1.435
chr7:103812610:G:A	7	103812610	rs262375	NA	NA	chr7:103511937:C:T	0.165871	1	0.121723	-	0.8111	Inf	0.150072	intron_variant,NMD_transcript_variant	MODIFIER	RELN	ENSG00000189056	ENST00000681034.1	nonsense_mediated_decay	-	-	-	-	-	-	1.435
chr7:103812610:G:A	7	103812610	rs262375	NA	NA	chr7:103511937:C:T	0.165871	1	0.121723	-	0.8111	Inf	0.150072	intron_variant,non_coding_transcript_variant	MODIFIER	RELN	ENSG00000189056	ENST00000681401.1	retained_intron	-	-	-	-	-	-	1.435
chr7:103812610:G:A	7	103812610	rs262375	NA	NA	chr7:103511937:C:T	0.165871	1	0.121723	-	0.8111	Inf	0.150072	intron_variant,non_coding_transcript_variant	MODIFIER	RELN	ENSG00000189056	ENST00000681931.1	retained_intron	-	-	-	-	-	-	1.435
chr7:103812610:G:A	7	103812610	rs262375	NA	NA	chr7:103511937:C:T	0.165871	1	0.121723	-	0.8111	Inf	0.150072	intron_variant,non_coding_transcript_variant	MODIFIER	RELN	ENSG00000189056	ENST00000679867.1	retained_intron	-	-	-	-	-	-	1.435
chr7:103812610:G:A	7	103812610	rs262375	NA	NA	chr7:103511937:C:T	0.165871	1	0.121723	-	0.8111	Inf	0.150072	intron_variant,non_coding_transcript_variant	MODIFIER	RELN	ENSG00000189056	ENST00000473457.2	retained_intron	-	-	-	-	-	-	1.435
chr7:103812610:G:A	7	103812610	rs262375	NA	NA	chr7:103511937:C:T	0.165871	1	0.121723	-	0.8111	Inf	0.150072	intron_variant	MODIFIER	RELN	ENSG00000189056	ENST00000343529.9	protein_coding	-	-	-	-	-	-	1.435
chr7:103812610:G:A	7	103812610	rs262375	NA	NA	chr7:103511937:C:T	0.165871	1	0.121723	-	0.8111	Inf	0.150072	intron_variant	MODIFIER	RELN	ENSG00000189056	ENST00000424685.3	protein_coding	-	-	-	-	-	-	1.435
chr7:103815207:ATTTTTTTTCCA:ATTTTTTTTTCCA	7	103815207	rs59908355	NA	NA	chr7:103511937:C:T	0.349007	1	0.0617978	-	0.1024	Inf	0.603494	intron_variant	MODIFIER	RELN	ENSG00000189056	ENST00000424685.3	protein_coding	-	-	-	-	-	-	3.548
chr7:103815207:ATTTTTTTTCCA:ATTTTTTTTTCCA	7	103815207	rs59908355	NA	NA	chr7:103511937:C:T	0.349007	1	0.0617978	-	0.1024	Inf	0.603494	intron_variant	MODIFIER	RELN	ENSG00000189056	ENST00000343529.9	protein_coding	-	-	-	-	-	-	3.548
chr7:103815207:ATTTTTTTTCCA:ATTTTTTTTTCCA	7	103815207	rs59908355	NA	NA	chr7:103511937:C:T	0.349007	1	0.0617978	-	0.1024	Inf	0.603494	intron_variant,non_coding_transcript_variant	MODIFIER	RELN	ENSG00000189056	ENST00000679867.1	retained_intron	-	-	-	-	-	-	3.548
chr7:103815207:ATTTTTTTTCCA:ATTTTTTTTTCCA	7	103815207	rs59908355	NA	NA	chr7:103511937:C:T	0.349007	1	0.0617978	-	0.1024	Inf	0.603494	intron_variant,non_coding_transcript_variant	MODIFIER	RELN	ENSG00000189056	ENST00000681401.1	retained_intron	-	-	-	-	-	-	3.548
chr7:103815207:ATTTTTTTTCCA:ATTTTTTTTTCCA	7	103815207	rs59908355	NA	NA	chr7:103511937:C:T	0.349007	1	0.0617978	-	0.1024	Inf	0.603494	intron_variant,non_coding_transcript_variant	MODIFIER	RELN	ENSG00000189056	ENST00000680712.1	retained_intron	-	-	-	-	-	-	3.548
chr7:103815207:ATTTTTTTTCCA:ATTTTTTTTTCCA	7	103815207	rs59908355	NA	NA	chr7:103511937:C:T	0.349007	1	0.0617978	-	0.1024	Inf	0.603494	intron_variant	MODIFIER	RELN	ENSG00000189056	ENST00000428762.6	protein_coding	-	-	-	-	-	-	3.548
chr7:103815207:ATTTTTTTTCCA:ATTTTTTTTTCCA	7	103815207	rs59908355	NA	NA	chr7:103511937:C:T	0.349007	1	0.0617978	-	0.1024	Inf	0.603494	intron_variant,non_coding_transcript_variant	MODIFIER	RELN	ENSG00000189056	ENST00000473457.2	retained_intron	-	-	-	-	-	-	3.548
chr7:103815207:ATTTTTTTTCCA:ATTTTTTTTTCCA	7	103815207	rs59908355	NA	NA	chr7:103511937:C:T	0.349007	1	0.0617978	-	0.1024	Inf	0.603494	intron_variant,NMD_transcript_variant	MODIFIER	RELN	ENSG00000189056	ENST00000681034.1	nonsense_mediated_decay	-	-	-	-	-	-	3.548
chr7:103815207:ATTTTTTTTCCA:ATTTTTTTTTCCA	7	103815207	rs59908355	NA	NA	chr7:103511937:C:T	0.349007	1	0.0617978	-	0.1024	Inf	0.603494	intron_variant,non_coding_transcript_variant	MODIFIER	RELN	ENSG00000189056	ENST00000681931.1	retained_intron	-	-	-	-	-	-	3.548
chr7:103816204:C:A	7	103816204	rs138782993	NA	NA	chr7:103511937:C:T	0.0816135	1	0.00187266	-	0.001	Inf	1.87266	intron_variant	MODIFIER	RELN	ENSG00000189056	ENST00000424685.3	protein_coding	-	-	-	-	-	-	1.949
chr7:103816204:C:A	7	103816204	rs138782993	NA	NA	chr7:103511937:C:T	0.0816135	1	0.00187266	-	0.001	Inf	1.87266	intron_variant	MODIFIER	RELN	ENSG00000189056	ENST00000343529.9	protein_coding	-	-	-	-	-	-	1.949
chr7:103816204:C:A	7	103816204	rs138782993	NA	NA	chr7:103511937:C:T	0.0816135	1	0.00187266	-	0.001	Inf	1.87266	intron_variant,non_coding_transcript_variant	MODIFIER	RELN	ENSG00000189056	ENST00000680712.1	retained_intron	-	-	-	-	-	-	1.949
chr7:103816204:C:A	7	103816204	rs138782993	NA	NA	chr7:103511937:C:T	0.0816135	1	0.00187266	-	0.001	Inf	1.87266	intron_variant	MODIFIER	RELN	ENSG00000189056	ENST00000428762.6	protein_coding	-	-	-	-	-	-	1.949
chr7:103816204:C:A	7	103816204	rs138782993	NA	NA	chr7:103511937:C:T	0.0816135	1	0.00187266	-	0.001	Inf	1.87266	intron_variant,non_coding_transcript_variant	MODIFIER	RELN	ENSG00000189056	ENST00000473457.2	retained_intron	-	-	-	-	-	-	1.949
chr7:103816204:C:A	7	103816204	rs138782993	NA	NA	chr7:103511937:C:T	0.0816135	1	0.00187266	-	0.001	Inf	1.87266	intron_variant,non_coding_transcript_variant	MODIFIER	RELN	ENSG00000189056	ENST00000679867.1	retained_intron	-	-	-	-	-	-	1.949
chr7:103816204:C:A	7	103816204	rs138782993	NA	NA	chr7:103511937:C:T	0.0816135	1	0.00187266	-	0.001	Inf	1.87266	intron_variant,non_coding_transcript_variant	MODIFIER	RELN	ENSG00000189056	ENST00000681401.1	retained_intron	-	-	-	-	-	-	1.949
chr7:103816204:C:A	7	103816204	rs138782993	NA	NA	chr7:103511937:C:T	0.0816135	1	0.00187266	-	0.001	Inf	1.87266	intron_variant,non_coding_transcript_variant	MODIFIER	RELN	ENSG00000189056	ENST00000681931.1	retained_intron	-	-	-	-	-	-	1.949
chr7:103816204:C:A	7	103816204	rs138782993	NA	NA	chr7:103511937:C:T	0.0816135	1	0.00187266	-	0.001	Inf	1.87266	intron_variant,NMD_transcript_variant	MODIFIER	RELN	ENSG00000189056	ENST00000681034.1	nonsense_mediated_decay	-	-	-	-	-	-	1.949
chr7:103845812:C:T	7	103845812	rs10272530	NA	NA	chr7:103511937:C:T	0.373007	1	0.0580524	-	0.1024	Inf	0.566918	intron_variant	MODIFIER	RELN	ENSG00000189056	ENST00000343529.9	protein_coding	-	-	-	-	-	-	0.621
chr7:103845812:C:T	7	103845812	rs10272530	NA	NA	chr7:103511937:C:T	0.373007	1	0.0580524	-	0.1024	Inf	0.566918	intron_variant,non_coding_transcript_variant	MODIFIER	RELN	ENSG00000189056	ENST00000681401.1	retained_intron	-	-	-	-	-	-	0.621
chr7:103845812:C:T	7	103845812	rs10272530	NA	NA	chr7:103511937:C:T	0.373007	1	0.0580524	-	0.1024	Inf	0.566918	intron_variant,non_coding_transcript_variant	MODIFIER	RELN	ENSG00000189056	ENST00000681931.1	retained_intron	-	-	-	-	-	-	0.621
chr7:103845812:C:T	7	103845812	rs10272530	NA	NA	chr7:103511937:C:T	0.373007	1	0.0580524	-	0.1024	Inf	0.566918	intron_variant,NMD_transcript_variant	MODIFIER	RELN	ENSG00000189056	ENST00000681034.1	nonsense_mediated_decay	-	-	-	-	-	-	0.621
chr7:103845812:C:T	7	103845812	rs10272530	NA	NA	chr7:103511937:C:T	0.373007	1	0.0580524	-	0.1024	Inf	0.566918	intron_variant,non_coding_transcript_variant	MODIFIER	RELN	ENSG00000189056	ENST00000680712.1	retained_intron	-	-	-	-	-	-	0.621
chr7:103845812:C:T	7	103845812	rs10272530	NA	NA	chr7:103511937:C:T	0.373007	1	0.0580524	-	0.1024	Inf	0.566918	intron_variant	MODIFIER	RELN	ENSG00000189056	ENST00000424685.3	protein_coding	-	-	-	-	-	-	0.621
chr7:103845812:C:T	7	103845812	rs10272530	NA	NA	chr7:103511937:C:T	0.373007	1	0.0580524	-	0.1024	Inf	0.566918	intron_variant,non_coding_transcript_variant	MODIFIER	RELN	ENSG00000189056	ENST00000679867.1	retained_intron	-	-	-	-	-	-	0.621
chr7:103845812:C:T	7	103845812	rs10272530	NA	NA	chr7:103511937:C:T	0.373007	1	0.0580524	-	0.1024	Inf	0.566918	intron_variant,non_coding_transcript_variant	MODIFIER	RELN	ENSG00000189056	ENST00000473457.2	retained_intron	-	-	-	-	-	-	0.621
chr7:103845812:C:T	7	103845812	rs10272530	NA	NA	chr7:103511937:C:T	0.373007	1	0.0580524	-	0.1024	Inf	0.566918	intron_variant	MODIFIER	RELN	ENSG00000189056	ENST00000428762.6	protein_coding	-	-	-	-	-	-	0.621
chr7:103845906:GGATAG:GG	7	103845906	rs60735094	NA	NA	chr7:103511937:C:T	0.373007	1	0.0580524	-	0.1024	Inf	0.566918	intron_variant	MODIFIER	RELN	ENSG00000189056	ENST00000343529.9	protein_coding	-	-	-	-	-	-	0.579
chr7:103845906:GGATAG:GG	7	103845906	rs60735094	NA	NA	chr7:103511937:C:T	0.373007	1	0.0580524	-	0.1024	Inf	0.566918	intron_variant,non_coding_transcript_variant	MODIFIER	RELN	ENSG00000189056	ENST00000681931.1	retained_intron	-	-	-	-	-	-	0.579
chr7:103845906:GGATAG:GG	7	103845906	rs60735094	NA	NA	chr7:103511937:C:T	0.373007	1	0.0580524	-	0.1024	Inf	0.566918	intron_variant,NMD_transcript_variant	MODIFIER	RELN	ENSG00000189056	ENST00000681034.1	nonsense_mediated_decay	-	-	-	-	-	-	0.579
chr7:103845906:GGATAG:GG	7	103845906	rs60735094	NA	NA	chr7:103511937:C:T	0.373007	1	0.0580524	-	0.1024	Inf	0.566918	intron_variant,non_coding_transcript_variant	MODIFIER	RELN	ENSG00000189056	ENST00000681401.1	retained_intron	-	-	-	-	-	-	0.579
chr7:103845906:GGATAG:GG	7	103845906	rs60735094	NA	NA	chr7:103511937:C:T	0.373007	1	0.0580524	-	0.1024	Inf	0.566918	intron_variant,non_coding_transcript_variant	MODIFIER	RELN	ENSG00000189056	ENST00000679867.1	retained_intron	-	-	-	-	-	-	0.579
chr7:103845906:GGATAG:GG	7	103845906	rs60735094	NA	NA	chr7:103511937:C:T	0.373007	1	0.0580524	-	0.1024	Inf	0.566918	intron_variant,non_coding_transcript_variant	MODIFIER	RELN	ENSG00000189056	ENST00000473457.2	retained_intron	-	-	-	-	-	-	0.579
chr7:103845906:GGATAG:GG	7	103845906	rs60735094	NA	NA	chr7:103511937:C:T	0.373007	1	0.0580524	-	0.1024	Inf	0.566918	intron_variant,non_coding_transcript_variant	MODIFIER	RELN	ENSG00000189056	ENST00000680712.1	retained_intron	-	-	-	-	-	-	0.579
chr7:103845906:GGATAG:GG	7	103845906	rs60735094	NA	NA	chr7:103511937:C:T	0.373007	1	0.0580524	-	0.1024	Inf	0.566918	intron_variant	MODIFIER	RELN	ENSG00000189056	ENST00000428762.6	protein_coding	-	-	-	-	-	-	0.579
chr7:103845906:GGATAG:GG	7	103845906	rs60735094	NA	NA	chr7:103511937:C:T	0.373007	1	0.0580524	-	0.1024	Inf	0.566918	intron_variant	MODIFIER	RELN	ENSG00000189056	ENST00000424685.3	protein_coding	-	-	-	-	-	-	0.579
chr7:103846869:CGATG:CGATGATG	7	103846869	rs140173501	NA	NA	chr7:103511937:C:T	0.344587	1	0.0536398	-	0.1024	Inf	0.523826	intron_variant,non_coding_transcript_variant	MODIFIER	RELN	ENSG00000189056	ENST00000681931.1	retained_intron	-	-	-	-	-	-	0.601
chr7:103846869:CGATG:CGATGATG	7	103846869	rs140173501	NA	NA	chr7:103511937:C:T	0.344587	1	0.0536398	-	0.1024	Inf	0.523826	intron_variant,non_coding_transcript_variant	MODIFIER	RELN	ENSG00000189056	ENST00000473457.2	retained_intron	-	-	-	-	-	-	0.601
chr7:103846869:CGATG:CGATGATG	7	103846869	rs140173501	NA	NA	chr7:103511937:C:T	0.344587	1	0.0536398	-	0.1024	Inf	0.523826	intron_variant,non_coding_transcript_variant	MODIFIER	RELN	ENSG00000189056	ENST00000679867.1	retained_intron	-	-	-	-	-	-	0.601
chr7:103846869:CGATG:CGATGATG	7	103846869	rs140173501	NA	NA	chr7:103511937:C:T	0.344587	1	0.0536398	-	0.1024	Inf	0.523826	intron_variant,non_coding_transcript_variant	MODIFIER	RELN	ENSG00000189056	ENST00000680712.1	retained_intron	-	-	-	-	-	-	0.601
chr7:103846869:CGATG:CGATGATG	7	103846869	rs140173501	NA	NA	chr7:103511937:C:T	0.344587	1	0.0536398	-	0.1024	Inf	0.523826	intron_variant	MODIFIER	RELN	ENSG00000189056	ENST00000428762.6	protein_coding	-	-	-	-	-	-	0.601
chr7:103846869:CGATG:CGATGATG	7	103846869	rs140173501	NA	NA	chr7:103511937:C:T	0.344587	1	0.0536398	-	0.1024	Inf	0.523826	intron_variant,non_coding_transcript_variant	MODIFIER	RELN	ENSG00000189056	ENST00000681401.1	retained_intron	-	-	-	-	-	-	0.601
chr7:103846869:CGATG:CGATGATG	7	103846869	rs140173501	NA	NA	chr7:103511937:C:T	0.344587	1	0.0536398	-	0.1024	Inf	0.523826	intron_variant	MODIFIER	RELN	ENSG00000189056	ENST00000343529.9	protein_coding	-	-	-	-	-	-	0.601
chr7:103846869:CGATG:CGATGATG	7	103846869	rs140173501	NA	NA	chr7:103511937:C:T	0.344587	1	0.0536398	-	0.1024	Inf	0.523826	intron_variant	MODIFIER	RELN	ENSG00000189056	ENST00000424685.3	protein_coding	-	-	-	-	-	-	0.601
chr7:103846869:CGATG:CGATGATG	7	103846869	rs140173501	NA	NA	chr7:103511937:C:T	0.344587	1	0.0536398	-	0.1024	Inf	0.523826	intron_variant,NMD_transcript_variant	MODIFIER	RELN	ENSG00000189056	ENST00000681034.1	nonsense_mediated_decay	-	-	-	-	-	-	0.601
chr7:103847115:CGCAT:TGCAC	7	103847115	-	NA	NA	chr7:103511937:C:T	0.373007	1	0.0580524	-	-	Inf	Inf	intron_variant,non_coding_transcript_variant	MODIFIER	RELN	ENSG00000189056	ENST00000473457.2	retained_intron	-	-	-	-	-	-	-9
chr7:103847115:CGCAT:TGCAC	7	103847115	-	NA	NA	chr7:103511937:C:T	0.373007	1	0.0580524	-	-	Inf	Inf	intron_variant,non_coding_transcript_variant	MODIFIER	RELN	ENSG00000189056	ENST00000679867.1	retained_intron	-	-	-	-	-	-	-9
chr7:103847115:CGCAT:TGCAC	7	103847115	-	NA	NA	chr7:103511937:C:T	0.373007	1	0.0580524	-	-	Inf	Inf	intron_variant,non_coding_transcript_variant	MODIFIER	RELN	ENSG00000189056	ENST00000681931.1	retained_intron	-	-	-	-	-	-	-9
chr7:103847115:CGCAT:TGCAC	7	103847115	-	NA	NA	chr7:103511937:C:T	0.373007	1	0.0580524	-	-	Inf	Inf	intron_variant,non_coding_transcript_variant	MODIFIER	RELN	ENSG00000189056	ENST00000681401.1	retained_intron	-	-	-	-	-	-	-9
chr7:103847115:CGCAT:TGCAC	7	103847115	-	NA	NA	chr7:103511937:C:T	0.373007	1	0.0580524	-	-	Inf	Inf	intron_variant	MODIFIER	RELN	ENSG00000189056	ENST00000424685.3	protein_coding	-	-	-	-	-	-	-9
chr7:103847115:CGCAT:TGCAC	7	103847115	-	NA	NA	chr7:103511937:C:T	0.373007	1	0.0580524	-	-	Inf	Inf	intron_variant	MODIFIER	RELN	ENSG00000189056	ENST00000428762.6	protein_coding	-	-	-	-	-	-	-9
chr7:103847115:CGCAT:TGCAC	7	103847115	-	NA	NA	chr7:103511937:C:T	0.373007	1	0.0580524	-	-	Inf	Inf	intron_variant	MODIFIER	RELN	ENSG00000189056	ENST00000343529.9	protein_coding	-	-	-	-	-	-	-9
chr7:103847115:CGCAT:TGCAC	7	103847115	-	NA	NA	chr7:103511937:C:T	0.373007	1	0.0580524	-	-	Inf	Inf	intron_variant,non_coding_transcript_variant	MODIFIER	RELN	ENSG00000189056	ENST00000680712.1	retained_intron	-	-	-	-	-	-	-9
chr7:103847115:CGCAT:TGCAC	7	103847115	-	NA	NA	chr7:103511937:C:T	0.373007	1	0.0580524	-	-	Inf	Inf	intron_variant,NMD_transcript_variant	MODIFIER	RELN	ENSG00000189056	ENST00000681034.1	nonsense_mediated_decay	-	-	-	-	-	-	-9
chr7:103847959:AAAAGACA:AA	7	103847959	rs141912206	NA	NA	chr7:103511937:C:T	0.373007	1	0.0580524	-	-	Inf	Inf	intron_variant,non_coding_transcript_variant	MODIFIER	RELN	ENSG00000189056	ENST00000679867.1	retained_intron	-	-	-	-	-	-	0.472
chr7:103847959:AAAAGACA:AA	7	103847959	rs141912206	NA	NA	chr7:103511937:C:T	0.373007	1	0.0580524	-	-	Inf	Inf	intron_variant,non_coding_transcript_variant	MODIFIER	RELN	ENSG00000189056	ENST00000680712.1	retained_intron	-	-	-	-	-	-	0.472
chr7:103847959:AAAAGACA:AA	7	103847959	rs141912206	NA	NA	chr7:103511937:C:T	0.373007	1	0.0580524	-	-	Inf	Inf	intron_variant	MODIFIER	RELN	ENSG00000189056	ENST00000428762.6	protein_coding	-	-	-	-	-	-	0.472
chr7:103847959:AAAAGACA:AA	7	103847959	rs141912206	NA	NA	chr7:103511937:C:T	0.373007	1	0.0580524	-	-	Inf	Inf	intron_variant,non_coding_transcript_variant	MODIFIER	RELN	ENSG00000189056	ENST00000473457.2	retained_intron	-	-	-	-	-	-	0.472
chr7:103847959:AAAAGACA:AA	7	103847959	rs141912206	NA	NA	chr7:103511937:C:T	0.373007	1	0.0580524	-	-	Inf	Inf	intron_variant,NMD_transcript_variant	MODIFIER	RELN	ENSG00000189056	ENST00000681034.1	nonsense_mediated_decay	-	-	-	-	-	-	0.472
chr7:103847959:AAAAGACA:AA	7	103847959	rs141912206	NA	NA	chr7:103511937:C:T	0.373007	1	0.0580524	-	-	Inf	Inf	intron_variant,non_coding_transcript_variant	MODIFIER	RELN	ENSG00000189056	ENST00000681401.1	retained_intron	-	-	-	-	-	-	0.472
chr7:103847959:AAAAGACA:AA	7	103847959	rs141912206	NA	NA	chr7:103511937:C:T	0.373007	1	0.0580524	-	-	Inf	Inf	intron_variant,non_coding_transcript_variant	MODIFIER	RELN	ENSG00000189056	ENST00000681931.1	retained_intron	-	-	-	-	-	-	0.472
chr7:103847959:AAAAGACA:AA	7	103847959	rs141912206	NA	NA	chr7:103511937:C:T	0.373007	1	0.0580524	-	-	Inf	Inf	intron_variant	MODIFIER	RELN	ENSG00000189056	ENST00000424685.3	protein_coding	-	-	-	-	-	-	0.472
chr7:103847959:AAAAGACA:AA	7	103847959	rs141912206	NA	NA	chr7:103511937:C:T	0.373007	1	0.0580524	-	-	Inf	Inf	intron_variant	MODIFIER	RELN	ENSG00000189056	ENST00000343529.9	protein_coding	-	-	-	-	-	-	0.472
chr7:103856536:T:C	7	103856536	rs4727575	NA	NA	chr7:103511937:C:T	0.373007	1	0.0580524	-	0.1461	Inf	0.397347	intron_variant	MODIFIER	RELN	ENSG00000189056	ENST00000424685.3	protein_coding	-	-	-	-	-	-	4.293
chr7:103856536:T:C	7	103856536	rs4727575	NA	NA	chr7:103511937:C:T	0.373007	1	0.0580524	-	0.1461	Inf	0.397347	intron_variant,non_coding_transcript_variant	MODIFIER	RELN	ENSG00000189056	ENST00000679867.1	retained_intron	-	-	-	-	-	-	4.293
chr7:103856536:T:C	7	103856536	rs4727575	NA	NA	chr7:103511937:C:T	0.373007	1	0.0580524	-	0.1461	Inf	0.397347	intron_variant	MODIFIER	RELN	ENSG00000189056	ENST00000343529.9	protein_coding	-	-	-	-	-	-	4.293
chr7:103856536:T:C	7	103856536	rs4727575	NA	NA	chr7:103511937:C:T	0.373007	1	0.0580524	-	0.1461	Inf	0.397347	intron_variant,non_coding_transcript_variant	MODIFIER	RELN	ENSG00000189056	ENST00000680712.1	retained_intron	-	-	-	-	-	-	4.293
chr7:103856536:T:C	7	103856536	rs4727575	NA	NA	chr7:103511937:C:T	0.373007	1	0.0580524	-	0.1461	Inf	0.397347	intron_variant,non_coding_transcript_variant	MODIFIER	RELN	ENSG00000189056	ENST00000473457.2	retained_intron	-	-	-	-	-	-	4.293
chr7:103856536:T:C	7	103856536	rs4727575	NA	NA	chr7:103511937:C:T	0.373007	1	0.0580524	-	0.1461	Inf	0.397347	intron_variant	MODIFIER	RELN	ENSG00000189056	ENST00000428762.6	protein_coding	-	-	-	-	-	-	4.293
chr7:103856536:T:C	7	103856536	rs4727575	NA	NA	chr7:103511937:C:T	0.373007	1	0.0580524	-	0.1461	Inf	0.397347	intron_variant,non_coding_transcript_variant	MODIFIER	RELN	ENSG00000189056	ENST00000681401.1	retained_intron	-	-	-	-	-	-	4.293
chr7:103856536:T:C	7	103856536	rs4727575	NA	NA	chr7:103511937:C:T	0.373007	1	0.0580524	-	0.1461	Inf	0.397347	intron_variant,non_coding_transcript_variant	MODIFIER	RELN	ENSG00000189056	ENST00000681931.1	retained_intron	-	-	-	-	-	-	4.293
chr7:103856536:T:C	7	103856536	rs4727575	NA	NA	chr7:103511937:C:T	0.373007	1	0.0580524	-	0.1461	Inf	0.397347	intron_variant,NMD_transcript_variant	MODIFIER	RELN	ENSG00000189056	ENST00000681034.1	nonsense_mediated_decay	-	-	-	-	-	-	4.293
chr7:103856562:T:C	7	103856562	rs1584302084	NA	NA	chr7:103511937:C:T	0.0816135	1	0.00187266	-	-	Inf	Inf	intron_variant,non_coding_transcript_variant	MODIFIER	RELN	ENSG00000189056	ENST00000680712.1	retained_intron	-	-	-	-	-	-	3.147
chr7:103856562:T:C	7	103856562	rs1584302084	NA	NA	chr7:103511937:C:T	0.0816135	1	0.00187266	-	-	Inf	Inf	intron_variant	MODIFIER	RELN	ENSG00000189056	ENST00000343529.9	protein_coding	-	-	-	-	-	-	3.147
chr7:103856562:T:C	7	103856562	rs1584302084	NA	NA	chr7:103511937:C:T	0.0816135	1	0.00187266	-	-	Inf	Inf	intron_variant,NMD_transcript_variant	MODIFIER	RELN	ENSG00000189056	ENST00000681034.1	nonsense_mediated_decay	-	-	-	-	-	-	3.147
chr7:103856562:T:C	7	103856562	rs1584302084	NA	NA	chr7:103511937:C:T	0.0816135	1	0.00187266	-	-	Inf	Inf	intron_variant,non_coding_transcript_variant	MODIFIER	RELN	ENSG00000189056	ENST00000681401.1	retained_intron	-	-	-	-	-	-	3.147
chr7:103856562:T:C	7	103856562	rs1584302084	NA	NA	chr7:103511937:C:T	0.0816135	1	0.00187266	-	-	Inf	Inf	intron_variant	MODIFIER	RELN	ENSG00000189056	ENST00000424685.3	protein_coding	-	-	-	-	-	-	3.147
chr7:103856562:T:C	7	103856562	rs1584302084	NA	NA	chr7:103511937:C:T	0.0816135	1	0.00187266	-	-	Inf	Inf	intron_variant	MODIFIER	RELN	ENSG00000189056	ENST00000428762.6	protein_coding	-	-	-	-	-	-	3.147
chr7:103856562:T:C	7	103856562	rs1584302084	NA	NA	chr7:103511937:C:T	0.0816135	1	0.00187266	-	-	Inf	Inf	intron_variant,non_coding_transcript_variant	MODIFIER	RELN	ENSG00000189056	ENST00000473457.2	retained_intron	-	-	-	-	-	-	3.147
chr7:103856562:T:C	7	103856562	rs1584302084	NA	NA	chr7:103511937:C:T	0.0816135	1	0.00187266	-	-	Inf	Inf	intron_variant,non_coding_transcript_variant	MODIFIER	RELN	ENSG00000189056	ENST00000679867.1	retained_intron	-	-	-	-	-	-	3.147
chr7:103856562:T:C	7	103856562	rs1584302084	NA	NA	chr7:103511937:C:T	0.0816135	1	0.00187266	-	-	Inf	Inf	intron_variant,non_coding_transcript_variant	MODIFIER	RELN	ENSG00000189056	ENST00000681931.1	retained_intron	-	-	-	-	-	-	3.147
chr7:103873118:T:C	7	103873118	rs36181811	NA	NA	chr7:103511937:C:T	0.373007	1	0.0580524	-	0.1014	Inf	0.572509	intron_variant,non_coding_transcript_variant	MODIFIER	RELN	ENSG00000189056	ENST00000681401.1	retained_intron	-	-	-	-	-	-	2.582
chr7:103873118:T:C	7	103873118	rs36181811	NA	NA	chr7:103511937:C:T	0.373007	1	0.0580524	-	0.1014	Inf	0.572509	intron_variant,non_coding_transcript_variant	MODIFIER	RELN	ENSG00000189056	ENST00000681931.1	retained_intron	-	-	-	-	-	-	2.582
chr7:103873118:T:C	7	103873118	rs36181811	NA	NA	chr7:103511937:C:T	0.373007	1	0.0580524	-	0.1014	Inf	0.572509	intron_variant,NMD_transcript_variant	MODIFIER	RELN	ENSG00000189056	ENST00000681034.1	nonsense_mediated_decay	-	-	-	-	-	-	2.582
chr7:103873118:T:C	7	103873118	rs36181811	NA	NA	chr7:103511937:C:T	0.373007	1	0.0580524	-	0.1014	Inf	0.572509	intron_variant,non_coding_transcript_variant	MODIFIER	RELN	ENSG00000189056	ENST00000473457.2	retained_intron	-	-	-	-	-	-	2.582
chr7:103873118:T:C	7	103873118	rs36181811	NA	NA	chr7:103511937:C:T	0.373007	1	0.0580524	-	0.1014	Inf	0.572509	intron_variant	MODIFIER	RELN	ENSG00000189056	ENST00000428762.6	protein_coding	-	-	-	-	-	-	2.582
chr7:103873118:T:C	7	103873118	rs36181811	NA	NA	chr7:103511937:C:T	0.373007	1	0.0580524	-	0.1014	Inf	0.572509	intron_variant	MODIFIER	RELN	ENSG00000189056	ENST00000343529.9	protein_coding	-	-	-	-	-	-	2.582
chr7:103873118:T:C	7	103873118	rs36181811	NA	NA	chr7:103511937:C:T	0.373007	1	0.0580524	-	0.1014	Inf	0.572509	intron_variant,non_coding_transcript_variant	MODIFIER	RELN	ENSG00000189056	ENST00000679867.1	retained_intron	-	-	-	-	-	-	2.582
chr7:103873118:T:C	7	103873118	rs36181811	NA	NA	chr7:103511937:C:T	0.373007	1	0.0580524	-	0.1014	Inf	0.572509	intron_variant	MODIFIER	RELN	ENSG00000189056	ENST00000424685.3	protein_coding	-	-	-	-	-	-	2.582
chr7:103873118:T:C	7	103873118	rs36181811	NA	NA	chr7:103511937:C:T	0.373007	1	0.0580524	-	0.1014	Inf	0.572509	intron_variant,non_coding_transcript_variant	MODIFIER	RELN	ENSG00000189056	ENST00000680712.1	retained_intron	-	-	-	-	-	-	2.582
chr7:103873625:C:T	7	103873625	rs1037996000	NA	NA	chr7:103511937:C:T	0.0816135	1	0.00187266	-	-	Inf	Inf	intron_variant,non_coding_transcript_variant	MODIFIER	RELN	ENSG00000189056	ENST00000681401.1	retained_intron	-	-	-	-	-	-	2.293
chr7:103873625:C:T	7	103873625	rs1037996000	NA	NA	chr7:103511937:C:T	0.0816135	1	0.00187266	-	-	Inf	Inf	intron_variant	MODIFIER	RELN	ENSG00000189056	ENST00000428762.6	protein_coding	-	-	-	-	-	-	2.293
chr7:103873625:C:T	7	103873625	rs1037996000	NA	NA	chr7:103511937:C:T	0.0816135	1	0.00187266	-	-	Inf	Inf	intron_variant,NMD_transcript_variant	MODIFIER	RELN	ENSG00000189056	ENST00000681034.1	nonsense_mediated_decay	-	-	-	-	-	-	2.293
chr7:103873625:C:T	7	103873625	rs1037996000	NA	NA	chr7:103511937:C:T	0.0816135	1	0.00187266	-	-	Inf	Inf	intron_variant,non_coding_transcript_variant	MODIFIER	RELN	ENSG00000189056	ENST00000680712.1	retained_intron	-	-	-	-	-	-	2.293
chr7:103873625:C:T	7	103873625	rs1037996000	NA	NA	chr7:103511937:C:T	0.0816135	1	0.00187266	-	-	Inf	Inf	intron_variant	MODIFIER	RELN	ENSG00000189056	ENST00000343529.9	protein_coding	-	-	-	-	-	-	2.293
chr7:103873625:C:T	7	103873625	rs1037996000	NA	NA	chr7:103511937:C:T	0.0816135	1	0.00187266	-	-	Inf	Inf	intron_variant,non_coding_transcript_variant	MODIFIER	RELN	ENSG00000189056	ENST00000681931.1	retained_intron	-	-	-	-	-	-	2.293
chr7:103873625:C:T	7	103873625	rs1037996000	NA	NA	chr7:103511937:C:T	0.0816135	1	0.00187266	-	-	Inf	Inf	intron_variant	MODIFIER	RELN	ENSG00000189056	ENST00000424685.3	protein_coding	-	-	-	-	-	-	2.293
chr7:103873625:C:T	7	103873625	rs1037996000	NA	NA	chr7:103511937:C:T	0.0816135	1	0.00187266	-	-	Inf	Inf	intron_variant,non_coding_transcript_variant	MODIFIER	RELN	ENSG00000189056	ENST00000679867.1	retained_intron	-	-	-	-	-	-	2.293
chr7:103873625:C:T	7	103873625	rs1037996000	NA	NA	chr7:103511937:C:T	0.0816135	1	0.00187266	-	-	Inf	Inf	intron_variant,non_coding_transcript_variant	MODIFIER	RELN	ENSG00000189056	ENST00000473457.2	retained_intron	-	-	-	-	-	-	2.293
chr7:103888593:A:G	7	103888593	rs2299395	NA	NA	chr7:103511937:C:T	0.373007	1	0.0580524	-	0.0447	Inf	1.29871	intron_variant	MODIFIER	RELN	ENSG00000189056	ENST00000343529.9	protein_coding	-	-	-	-	-	-	5.3
chr7:103888593:A:G	7	103888593	rs2299395	NA	NA	chr7:103511937:C:T	0.373007	1	0.0580524	-	0.0447	Inf	1.29871	intron_variant,non_coding_transcript_variant	MODIFIER	RELN	ENSG00000189056	ENST00000679867.1	retained_intron	-	-	-	-	-	-	5.3
chr7:103888593:A:G	7	103888593	rs2299395	NA	NA	chr7:103511937:C:T	0.373007	1	0.0580524	-	0.0447	Inf	1.29871	intron_variant,NMD_transcript_variant	MODIFIER	RELN	ENSG00000189056	ENST00000681034.1	nonsense_mediated_decay	-	-	-	-	-	-	5.3
chr7:103888593:A:G	7	103888593	rs2299395	NA	NA	chr7:103511937:C:T	0.373007	1	0.0580524	-	0.0447	Inf	1.29871	intron_variant,non_coding_transcript_variant	MODIFIER	RELN	ENSG00000189056	ENST00000680712.1	retained_intron	-	-	-	-	-	-	5.3
chr7:103888593:A:G	7	103888593	rs2299395	NA	NA	chr7:103511937:C:T	0.373007	1	0.0580524	-	0.0447	Inf	1.29871	intron_variant,non_coding_transcript_variant	MODIFIER	RELN	ENSG00000189056	ENST00000681931.1	retained_intron	-	-	-	-	-	-	5.3
chr7:103888593:A:G	7	103888593	rs2299395	NA	NA	chr7:103511937:C:T	0.373007	1	0.0580524	-	0.0447	Inf	1.29871	intron_variant	MODIFIER	RELN	ENSG00000189056	ENST00000424685.3	protein_coding	-	-	-	-	-	-	5.3
chr7:103888593:A:G	7	103888593	rs2299395	NA	NA	chr7:103511937:C:T	0.373007	1	0.0580524	-	0.0447	Inf	1.29871	intron_variant,non_coding_transcript_variant	MODIFIER	RELN	ENSG00000189056	ENST00000473457.2	retained_intron	-	-	-	-	-	-	5.3
chr7:103888593:A:G	7	103888593	rs2299395	NA	NA	chr7:103511937:C:T	0.373007	1	0.0580524	-	0.0447	Inf	1.29871	intron_variant,non_coding_transcript_variant	MODIFIER	RELN	ENSG00000189056	ENST00000681401.1	retained_intron	-	-	-	-	-	-	5.3
chr7:103888593:A:G	7	103888593	rs2299395	NA	NA	chr7:103511937:C:T	0.373007	1	0.0580524	-	0.0447	Inf	1.29871	intron_variant	MODIFIER	RELN	ENSG00000189056	ENST00000428762.6	protein_coding	-	-	-	-	-	-	5.3
chr7:103898450:T:G	7	103898450	rs4125502	NA	NA	chr7:103511937:C:T	0.431673	1	0.0505618	-	0.0795	Inf	0.635997	intron_variant,NMD_transcript_variant	MODIFIER	RELN	ENSG00000189056	ENST00000681034.1	nonsense_mediated_decay	-	-	-	-	-	-	4.727
chr7:103898450:T:G	7	103898450	rs4125502	NA	NA	chr7:103511937:C:T	0.431673	1	0.0505618	-	0.0795	Inf	0.635997	intron_variant,non_coding_transcript_variant	MODIFIER	RELN	ENSG00000189056	ENST00000681401.1	retained_intron	-	-	-	-	-	-	4.727
chr7:103898450:T:G	7	103898450	rs4125502	NA	NA	chr7:103511937:C:T	0.431673	1	0.0505618	-	0.0795	Inf	0.635997	intron_variant,non_coding_transcript_variant	MODIFIER	RELN	ENSG00000189056	ENST00000679867.1	retained_intron	-	-	-	-	-	-	4.727
chr7:103898450:T:G	7	103898450	rs4125502	NA	NA	chr7:103511937:C:T	0.431673	1	0.0505618	-	0.0795	Inf	0.635997	intron_variant,non_coding_transcript_variant	MODIFIER	RELN	ENSG00000189056	ENST00000681931.1	retained_intron	-	-	-	-	-	-	4.727
chr7:103898450:T:G	7	103898450	rs4125502	NA	NA	chr7:103511937:C:T	0.431673	1	0.0505618	-	0.0795	Inf	0.635997	intron_variant	MODIFIER	RELN	ENSG00000189056	ENST00000343529.9	protein_coding	-	-	-	-	-	-	4.727
chr7:103898450:T:G	7	103898450	rs4125502	NA	NA	chr7:103511937:C:T	0.431673	1	0.0505618	-	0.0795	Inf	0.635997	intron_variant	MODIFIER	RELN	ENSG00000189056	ENST00000424685.3	protein_coding	-	-	-	-	-	-	4.727
chr7:103898450:T:G	7	103898450	rs4125502	NA	NA	chr7:103511937:C:T	0.431673	1	0.0505618	-	0.0795	Inf	0.635997	intron_variant,non_coding_transcript_variant	MODIFIER	RELN	ENSG00000189056	ENST00000680712.1	retained_intron	-	-	-	-	-	-	4.727
chr7:103898450:T:G	7	103898450	rs4125502	NA	NA	chr7:103511937:C:T	0.431673	1	0.0505618	-	0.0795	Inf	0.635997	intron_variant	MODIFIER	RELN	ENSG00000189056	ENST00000428762.6	protein_coding	-	-	-	-	-	-	4.727
chr7:103898450:T:G	7	103898450	rs4125502	NA	NA	chr7:103511937:C:T	0.431673	1	0.0505618	-	0.0795	Inf	0.635997	intron_variant,non_coding_transcript_variant	MODIFIER	RELN	ENSG00000189056	ENST00000473457.2	retained_intron	-	-	-	-	-	-	4.727
chr7:103900962:GAAAAAAAACTC:GAAAAAAACTC	7	103900962	rs59742395	NA	NA	chr7:103511937:C:T	0.44916	1	0.0486891	-	0.0815	Inf	0.597412	intron_variant,non_coding_transcript_variant	MODIFIER	RELN	ENSG00000189056	ENST00000681931.1	retained_intron	-	-	-	-	-	-	0.173
chr7:103900962:GAAAAAAAACTC:GAAAAAAACTC	7	103900962	rs59742395	NA	NA	chr7:103511937:C:T	0.44916	1	0.0486891	-	0.0815	Inf	0.597412	downstream_gene_variant	MODIFIER	RELN	ENSG00000189056	ENST00000679689.1	processed_transcript	-	-	-	-	-	-	0.173
chr7:103900962:GAAAAAAAACTC:GAAAAAAACTC	7	103900962	rs59742395	NA	NA	chr7:103511937:C:T	0.44916	1	0.0486891	-	0.0815	Inf	0.597412	intron_variant,non_coding_transcript_variant	MODIFIER	RELN	ENSG00000189056	ENST00000679867.1	retained_intron	-	-	-	-	-	-	0.173
chr7:103900962:GAAAAAAAACTC:GAAAAAAACTC	7	103900962	rs59742395	NA	NA	chr7:103511937:C:T	0.44916	1	0.0486891	-	0.0815	Inf	0.597412	intron_variant,non_coding_transcript_variant	MODIFIER	RELN	ENSG00000189056	ENST00000681401.1	retained_intron	-	-	-	-	-	-	0.173
chr7:103900962:GAAAAAAAACTC:GAAAAAAACTC	7	103900962	rs59742395	NA	NA	chr7:103511937:C:T	0.44916	1	0.0486891	-	0.0815	Inf	0.597412	intron_variant,non_coding_transcript_variant	MODIFIER	RELN	ENSG00000189056	ENST00000680712.1	retained_intron	-	-	-	-	-	-	0.173
chr7:103900962:GAAAAAAAACTC:GAAAAAAACTC	7	103900962	rs59742395	NA	NA	chr7:103511937:C:T	0.44916	1	0.0486891	-	0.0815	Inf	0.597412	intron_variant	MODIFIER	RELN	ENSG00000189056	ENST00000343529.9	protein_coding	-	-	-	-	-	-	0.173
chr7:103900962:GAAAAAAAACTC:GAAAAAAACTC	7	103900962	rs59742395	NA	NA	chr7:103511937:C:T	0.44916	1	0.0486891	-	0.0815	Inf	0.597412	intron_variant	MODIFIER	RELN	ENSG00000189056	ENST00000424685.3	protein_coding	-	-	-	-	-	-	0.173
chr7:103900962:GAAAAAAAACTC:GAAAAAAACTC	7	103900962	rs59742395	NA	NA	chr7:103511937:C:T	0.44916	1	0.0486891	-	0.0815	Inf	0.597412	intron_variant	MODIFIER	RELN	ENSG00000189056	ENST00000428762.6	protein_coding	-	-	-	-	-	-	0.173
chr7:103900962:GAAAAAAAACTC:GAAAAAAACTC	7	103900962	rs59742395	NA	NA	chr7:103511937:C:T	0.44916	1	0.0486891	-	0.0815	Inf	0.597412	intron_variant,NMD_transcript_variant	MODIFIER	RELN	ENSG00000189056	ENST00000681034.1	nonsense_mediated_decay	-	-	-	-	-	-	0.173
chr7:103900962:GAAAAAAAACTC:GAAAAAAACTC	7	103900962	rs59742395	NA	NA	chr7:103511937:C:T	0.44916	1	0.0486891	-	0.0815	Inf	0.597412	intron_variant,non_coding_transcript_variant	MODIFIER	RELN	ENSG00000189056	ENST00000473457.2	retained_intron	-	-	-	-	-	-	0.173
chr7:103906534:ACTCTCTCTCTCTCCTCCTCTCTCTG:ACTCTCTCTCTCCTCCTCTCTCTG	7	103906534	rs4006759	NA	NA	chr7:103511937:C:T	0.0686224	1	0.250936	-	0.7008	Inf	0.358071	intron_variant,non_coding_transcript_variant	MODIFIER	RELN	ENSG00000189056	ENST00000679867.1	retained_intron	-	-	-	-	-	-	1.12
chr7:103906534:ACTCTCTCTCTCTCCTCCTCTCTCTG:ACTCTCTCTCTCCTCCTCTCTCTG	7	103906534	rs4006759	NA	NA	chr7:103511937:C:T	0.0686224	1	0.250936	-	0.7008	Inf	0.358071	intron_variant	MODIFIER	RELN	ENSG00000189056	ENST00000428762.6	protein_coding	-	-	-	-	-	-	1.12
chr7:103906534:ACTCTCTCTCTCTCCTCCTCTCTCTG:ACTCTCTCTCTCCTCCTCTCTCTG	7	103906534	rs4006759	NA	NA	chr7:103511937:C:T	0.0686224	1	0.250936	-	0.7008	Inf	0.358071	intron_variant,non_coding_transcript_variant	MODIFIER	RELN	ENSG00000189056	ENST00000473457.2	retained_intron	-	-	-	-	-	-	1.12
chr7:103906534:ACTCTCTCTCTCTCCTCCTCTCTCTG:ACTCTCTCTCTCCTCCTCTCTCTG	7	103906534	rs4006759	NA	NA	chr7:103511937:C:T	0.0686224	1	0.250936	-	0.7008	Inf	0.358071	non_coding_transcript_exon_variant	MODIFIER	RELN	ENSG00000189056	ENST00000679689.1	processed_transcript	1350-1374	-	-	-	-	-	1.12
chr7:103906534:ACTCTCTCTCTCTCCTCCTCTCTCTG:ACTCTCTCTCTCCTCCTCTCTCTG	7	103906534	rs4006759	NA	NA	chr7:103511937:C:T	0.0686224	1	0.250936	-	0.7008	Inf	0.358071	intron_variant,non_coding_transcript_variant	MODIFIER	RELN	ENSG00000189056	ENST00000681401.1	retained_intron	-	-	-	-	-	-	1.12
chr7:103906534:ACTCTCTCTCTCTCCTCCTCTCTCTG:ACTCTCTCTCTCCTCCTCTCTCTG	7	103906534	rs4006759	NA	NA	chr7:103511937:C:T	0.0686224	1	0.250936	-	0.7008	Inf	0.358071	intron_variant	MODIFIER	RELN	ENSG00000189056	ENST00000343529.9	protein_coding	-	-	-	-	-	-	1.12
chr7:103906534:ACTCTCTCTCTCTCCTCCTCTCTCTG:ACTCTCTCTCTCCTCCTCTCTCTG	7	103906534	rs4006759	NA	NA	chr7:103511937:C:T	0.0686224	1	0.250936	-	0.7008	Inf	0.358071	intron_variant	MODIFIER	RELN	ENSG00000189056	ENST00000424685.3	protein_coding	-	-	-	-	-	-	1.12
chr7:103906534:ACTCTCTCTCTCTCCTCCTCTCTCTG:ACTCTCTCTCTCCTCCTCTCTCTG	7	103906534	rs4006759	NA	NA	chr7:103511937:C:T	0.0686224	1	0.250936	-	0.7008	Inf	0.358071	intron_variant,NMD_transcript_variant	MODIFIER	RELN	ENSG00000189056	ENST00000681034.1	nonsense_mediated_decay	-	-	-	-	-	-	1.12
chr7:103906534:ACTCTCTCTCTCTCCTCCTCTCTCTG:ACTCTCTCTCTCCTCCTCTCTCTG	7	103906534	rs4006759	NA	NA	chr7:103511937:C:T	0.0686224	1	0.250936	-	0.7008	Inf	0.358071	intron_variant,non_coding_transcript_variant	MODIFIER	RELN	ENSG00000189056	ENST00000681931.1	retained_intron	-	-	-	-	-	-	1.12
chr7:103906534:ACTCTCTCTCTCTCCTCCTCTCTCTG:ACTCTCTCTCTCCTCCTCTCTCTG	7	103906534	rs4006759	NA	NA	chr7:103511937:C:T	0.0686224	1	0.250936	-	0.7008	Inf	0.358071	intron_variant,non_coding_transcript_variant	MODIFIER	RELN	ENSG00000189056	ENST00000680712.1	retained_intron	-	-	-	-	-	-	1.12
chr7:103907310:GGAGGCTGAGGCAGGA:GGAGGCAGGA	7	103907310	rs111485076	NA	NA	chr7:103511937:C:T	0.10901	1	0.174157	-	0.1511	Inf	1.15259	intron_variant,non_coding_transcript_variant	MODIFIER	RELN	ENSG00000189056	ENST00000681401.1	retained_intron	-	-	-	-	-	-	1.093
chr7:103907310:GGAGGCTGAGGCAGGA:GGAGGCAGGA	7	103907310	rs111485076	NA	NA	chr7:103511937:C:T	0.10901	1	0.174157	-	0.1511	Inf	1.15259	intron_variant,non_coding_transcript_variant	MODIFIER	RELN	ENSG00000189056	ENST00000681931.1	retained_intron	-	-	-	-	-	-	1.093
chr7:103907310:GGAGGCTGAGGCAGGA:GGAGGCAGGA	7	103907310	rs111485076	NA	NA	chr7:103511937:C:T	0.10901	1	0.174157	-	0.1511	Inf	1.15259	non_coding_transcript_exon_variant	MODIFIER	RELN	ENSG00000189056	ENST00000679689.1	processed_transcript	584-598	-	-	-	-	-	1.093
chr7:103907310:GGAGGCTGAGGCAGGA:GGAGGCAGGA	7	103907310	rs111485076	NA	NA	chr7:103511937:C:T	0.10901	1	0.174157	-	0.1511	Inf	1.15259	intron_variant	MODIFIER	RELN	ENSG00000189056	ENST00000424685.3	protein_coding	-	-	-	-	-	-	1.093
chr7:103907310:GGAGGCTGAGGCAGGA:GGAGGCAGGA	7	103907310	rs111485076	NA	NA	chr7:103511937:C:T	0.10901	1	0.174157	-	0.1511	Inf	1.15259	intron_variant	MODIFIER	RELN	ENSG00000189056	ENST00000428762.6	protein_coding	-	-	-	-	-	-	1.093
chr7:103907310:GGAGGCTGAGGCAGGA:GGAGGCAGGA	7	103907310	rs111485076	NA	NA	chr7:103511937:C:T	0.10901	1	0.174157	-	0.1511	Inf	1.15259	intron_variant,non_coding_transcript_variant	MODIFIER	RELN	ENSG00000189056	ENST00000473457.2	retained_intron	-	-	-	-	-	-	1.093
chr7:103907310:GGAGGCTGAGGCAGGA:GGAGGCAGGA	7	103907310	rs111485076	NA	NA	chr7:103511937:C:T	0.10901	1	0.174157	-	0.1511	Inf	1.15259	intron_variant,non_coding_transcript_variant	MODIFIER	RELN	ENSG00000189056	ENST00000679867.1	retained_intron	-	-	-	-	-	-	1.093
chr7:103907310:GGAGGCTGAGGCAGGA:GGAGGCAGGA	7	103907310	rs111485076	NA	NA	chr7:103511937:C:T	0.10901	1	0.174157	-	0.1511	Inf	1.15259	intron_variant,non_coding_transcript_variant	MODIFIER	RELN	ENSG00000189056	ENST00000680712.1	retained_intron	-	-	-	-	-	-	1.093
chr7:103907310:GGAGGCTGAGGCAGGA:GGAGGCAGGA	7	103907310	rs111485076	NA	NA	chr7:103511937:C:T	0.10901	1	0.174157	-	0.1511	Inf	1.15259	intron_variant,NMD_transcript_variant	MODIFIER	RELN	ENSG00000189056	ENST00000681034.1	nonsense_mediated_decay	-	-	-	-	-	-	1.093
chr7:103907310:GGAGGCTGAGGCAGGA:GGAGGCAGGA	7	103907310	rs111485076	NA	NA	chr7:103511937:C:T	0.10901	1	0.174157	-	0.1511	Inf	1.15259	intron_variant	MODIFIER	RELN	ENSG00000189056	ENST00000343529.9	protein_coding	-	-	-	-	-	-	1.093
chr7:103907563:T:A	7	103907563	rs73183743	NA	NA	chr7:103511937:C:T	0.518521	0.912223	0.0355805	-	0.0239	Inf	1.48872	intron_variant	MODIFIER	RELN	ENSG00000189056	ENST00000343529.9	protein_coding	-	-	-	-	-	-	3.038
chr7:103907563:T:A	7	103907563	rs73183743	NA	NA	chr7:103511937:C:T	0.518521	0.912223	0.0355805	-	0.0239	Inf	1.48872	intron_variant,NMD_transcript_variant	MODIFIER	RELN	ENSG00000189056	ENST00000681034.1	nonsense_mediated_decay	-	-	-	-	-	-	3.038
chr7:103907563:T:A	7	103907563	rs73183743	NA	NA	chr7:103511937:C:T	0.518521	0.912223	0.0355805	-	0.0239	Inf	1.48872	intron_variant,non_coding_transcript_variant	MODIFIER	RELN	ENSG00000189056	ENST00000681401.1	retained_intron	-	-	-	-	-	-	3.038
chr7:103907563:T:A	7	103907563	rs73183743	NA	NA	chr7:103511937:C:T	0.518521	0.912223	0.0355805	-	0.0239	Inf	1.48872	intron_variant,non_coding_transcript_variant	MODIFIER	RELN	ENSG00000189056	ENST00000679867.1	retained_intron	-	-	-	-	-	-	3.038
chr7:103907563:T:A	7	103907563	rs73183743	NA	NA	chr7:103511937:C:T	0.518521	0.912223	0.0355805	-	0.0239	Inf	1.48872	intron_variant,non_coding_transcript_variant	MODIFIER	RELN	ENSG00000189056	ENST00000680712.1	retained_intron	-	-	-	-	-	-	3.038
chr7:103907563:T:A	7	103907563	rs73183743	NA	NA	chr7:103511937:C:T	0.518521	0.912223	0.0355805	-	0.0239	Inf	1.48872	intron_variant,non_coding_transcript_variant	MODIFIER	RELN	ENSG00000189056	ENST00000681931.1	retained_intron	-	-	-	-	-	-	3.038
chr7:103907563:T:A	7	103907563	rs73183743	NA	NA	chr7:103511937:C:T	0.518521	0.912223	0.0355805	-	0.0239	Inf	1.48872	intron_variant,non_coding_transcript_variant	MODIFIER	RELN	ENSG00000189056	ENST00000679689.1	processed_transcript	-	-	-	-	-	-	3.038
chr7:103907563:T:A	7	103907563	rs73183743	NA	NA	chr7:103511937:C:T	0.518521	0.912223	0.0355805	-	0.0239	Inf	1.48872	intron_variant	MODIFIER	RELN	ENSG00000189056	ENST00000424685.3	protein_coding	-	-	-	-	-	-	3.038
chr7:103907563:T:A	7	103907563	rs73183743	NA	NA	chr7:103511937:C:T	0.518521	0.912223	0.0355805	-	0.0239	Inf	1.48872	intron_variant	MODIFIER	RELN	ENSG00000189056	ENST00000428762.6	protein_coding	-	-	-	-	-	-	3.038
chr7:103907563:T:A	7	103907563	rs73183743	NA	NA	chr7:103511937:C:T	0.518521	0.912223	0.0355805	-	0.0239	Inf	1.48872	intron_variant,non_coding_transcript_variant	MODIFIER	RELN	ENSG00000189056	ENST00000473457.2	retained_intron	-	-	-	-	-	-	3.038
chr7:103908872:ACA:ACCA	7	103908872	rs111941109	NA	NA	chr7:103511937:C:T	0.118113	1	0.162921	-	0.168	Inf	0.969768	intron_variant,non_coding_transcript_variant	MODIFIER	RELN	ENSG00000189056	ENST00000681931.1	retained_intron	-	-	-	-	-	-	13.05
chr7:103908872:ACA:ACCA	7	103908872	rs111941109	NA	NA	chr7:103511937:C:T	0.118113	1	0.162921	-	0.168	Inf	0.969768	downstream_gene_variant	MODIFIER	RELN	ENSG00000189056	ENST00000681182.1	retained_intron	-	-	-	-	-	-	13.05
chr7:103908872:ACA:ACCA	7	103908872	rs111941109	NA	NA	chr7:103511937:C:T	0.118113	1	0.162921	-	0.168	Inf	0.969768	intron_variant,non_coding_transcript_variant	MODIFIER	RELN	ENSG00000189056	ENST00000680712.1	retained_intron	-	-	-	-	-	-	13.05
chr7:103908872:ACA:ACCA	7	103908872	rs111941109	NA	NA	chr7:103511937:C:T	0.118113	1	0.162921	-	0.168	Inf	0.969768	intron_variant,non_coding_transcript_variant	MODIFIER	RELN	ENSG00000189056	ENST00000681401.1	retained_intron	-	-	-	-	-	-	13.05
chr7:103908872:ACA:ACCA	7	103908872	rs111941109	NA	NA	chr7:103511937:C:T	0.118113	1	0.162921	-	0.168	Inf	0.969768	intron_variant,non_coding_transcript_variant	MODIFIER	RELN	ENSG00000189056	ENST00000679867.1	retained_intron	-	-	-	-	-	-	13.05
chr7:103908872:ACA:ACCA	7	103908872	rs111941109	NA	NA	chr7:103511937:C:T	0.118113	1	0.162921	-	0.168	Inf	0.969768	intron_variant,NMD_transcript_variant	MODIFIER	RELN	ENSG00000189056	ENST00000681034.1	nonsense_mediated_decay	-	-	-	-	-	-	13.05
chr7:103908872:ACA:ACCA	7	103908872	rs111941109	NA	NA	chr7:103511937:C:T	0.118113	1	0.162921	-	0.168	Inf	0.969768	intron_variant	MODIFIER	RELN	ENSG00000189056	ENST00000428762.6	protein_coding	-	-	-	-	-	-	13.05
chr7:103908872:ACA:ACCA	7	103908872	rs111941109	NA	NA	chr7:103511937:C:T	0.118113	1	0.162921	-	0.168	Inf	0.969768	intron_variant,non_coding_transcript_variant	MODIFIER	RELN	ENSG00000189056	ENST00000679689.1	processed_transcript	-	-	-	-	-	-	13.05
chr7:103908872:ACA:ACCA	7	103908872	rs111941109	NA	NA	chr7:103511937:C:T	0.118113	1	0.162921	-	0.168	Inf	0.969768	intron_variant,non_coding_transcript_variant	MODIFIER	RELN	ENSG00000189056	ENST00000473457.2	retained_intron	-	-	-	-	-	-	13.05
chr7:103908872:ACA:ACCA	7	103908872	rs111941109	NA	NA	chr7:103511937:C:T	0.118113	1	0.162921	-	0.168	Inf	0.969768	intron_variant	MODIFIER	RELN	ENSG00000189056	ENST00000424685.3	protein_coding	-	-	-	-	-	-	13.05
chr7:103908872:ACA:ACCA	7	103908872	rs111941109	NA	NA	chr7:103511937:C:T	0.118113	1	0.162921	-	0.168	Inf	0.969768	intron_variant	MODIFIER	RELN	ENSG00000189056	ENST00000343529.9	protein_coding	-	-	-	-	-	-	13.05
chr7:103909807:TATAATATTA:TATAATATATTATA	7	103909807	rs569906360	NA	NA	chr7:103511937:C:T	0.110212	1	0.174242	-	0.1382	Inf	1.2608	intron_variant,non_coding_transcript_variant	MODIFIER	RELN	ENSG00000189056	ENST00000679689.1	processed_transcript	-	-	-	-	-	-	0.578
chr7:103909807:TATAATATTA:TATAATATATTATA	7	103909807	rs569906360	NA	NA	chr7:103511937:C:T	0.110212	1	0.174242	-	0.1382	Inf	1.2608	intron_variant	MODIFIER	RELN	ENSG00000189056	ENST00000343529.9	protein_coding	-	-	-	-	-	-	0.578
chr7:103909807:TATAATATTA:TATAATATATTATA	7	103909807	rs569906360	NA	NA	chr7:103511937:C:T	0.110212	1	0.174242	-	0.1382	Inf	1.2608	intron_variant	MODIFIER	RELN	ENSG00000189056	ENST00000424685.3	protein_coding	-	-	-	-	-	-	0.578
chr7:103909807:TATAATATTA:TATAATATATTATA	7	103909807	rs569906360	NA	NA	chr7:103511937:C:T	0.110212	1	0.174242	-	0.1382	Inf	1.2608	intron_variant	MODIFIER	RELN	ENSG00000189056	ENST00000428762.6	protein_coding	-	-	-	-	-	-	0.578
chr7:103909807:TATAATATTA:TATAATATATTATA	7	103909807	rs569906360	NA	NA	chr7:103511937:C:T	0.110212	1	0.174242	-	0.1382	Inf	1.2608	intron_variant,non_coding_transcript_variant	MODIFIER	RELN	ENSG00000189056	ENST00000680712.1	retained_intron	-	-	-	-	-	-	0.578
chr7:103909807:TATAATATTA:TATAATATATTATA	7	103909807	rs569906360	NA	NA	chr7:103511937:C:T	0.110212	1	0.174242	-	0.1382	Inf	1.2608	intron_variant,NMD_transcript_variant	MODIFIER	RELN	ENSG00000189056	ENST00000681034.1	nonsense_mediated_decay	-	-	-	-	-	-	0.578
chr7:103909807:TATAATATTA:TATAATATATTATA	7	103909807	rs569906360	NA	NA	chr7:103511937:C:T	0.110212	1	0.174242	-	0.1382	Inf	1.2608	downstream_gene_variant	MODIFIER	RELN	ENSG00000189056	ENST00000681182.1	retained_intron	-	-	-	-	-	-	0.578
chr7:103909807:TATAATATTA:TATAATATATTATA	7	103909807	rs569906360	NA	NA	chr7:103511937:C:T	0.110212	1	0.174242	-	0.1382	Inf	1.2608	intron_variant,non_coding_transcript_variant	MODIFIER	RELN	ENSG00000189056	ENST00000679867.1	retained_intron	-	-	-	-	-	-	0.578
chr7:103909807:TATAATATTA:TATAATATATTATA	7	103909807	rs569906360	NA	NA	chr7:103511937:C:T	0.110212	1	0.174242	-	0.1382	Inf	1.2608	intron_variant,non_coding_transcript_variant	MODIFIER	RELN	ENSG00000189056	ENST00000681401.1	retained_intron	-	-	-	-	-	-	0.578
chr7:103909807:TATAATATTA:TATAATATATTATA	7	103909807	rs569906360	NA	NA	chr7:103511937:C:T	0.110212	1	0.174242	-	0.1382	Inf	1.2608	intron_variant,non_coding_transcript_variant	MODIFIER	RELN	ENSG00000189056	ENST00000681931.1	retained_intron	-	-	-	-	-	-	0.578
chr7:103909807:TATAATATTA:TATAATATATTATA	7	103909807	rs569906360	NA	NA	chr7:103511937:C:T	0.110212	1	0.174242	-	0.1382	Inf	1.2608	intron_variant,non_coding_transcript_variant	MODIFIER	RELN	ENSG00000189056	ENST00000473457.2	retained_intron	-	-	-	-	-	-	0.578
chr7:103910373:T:C	7	103910373	rs199518070	NA	NA	chr7:103511937:C:T	0.124913	1	0.155431	-	0.1511	Inf	1.02866	intron_variant,non_coding_transcript_variant	MODIFIER	RELN	ENSG00000189056	ENST00000681931.1	retained_intron	-	-	-	-	-	-	2.125
chr7:103910373:T:C	7	103910373	rs199518070	NA	NA	chr7:103511937:C:T	0.124913	1	0.155431	-	0.1511	Inf	1.02866	intron_variant,non_coding_transcript_variant	MODIFIER	RELN	ENSG00000189056	ENST00000679689.1	processed_transcript	-	-	-	-	-	-	2.125
chr7:103910373:T:C	7	103910373	rs199518070	NA	NA	chr7:103511937:C:T	0.124913	1	0.155431	-	0.1511	Inf	1.02866	intron_variant,non_coding_transcript_variant	MODIFIER	RELN	ENSG00000189056	ENST00000679867.1	retained_intron	-	-	-	-	-	-	2.125
chr7:103910373:T:C	7	103910373	rs199518070	NA	NA	chr7:103511937:C:T	0.124913	1	0.155431	-	0.1511	Inf	1.02866	intron_variant,NMD_transcript_variant	MODIFIER	RELN	ENSG00000189056	ENST00000681034.1	nonsense_mediated_decay	-	-	-	-	-	-	2.125
chr7:103910373:T:C	7	103910373	rs199518070	NA	NA	chr7:103511937:C:T	0.124913	1	0.155431	-	0.1511	Inf	1.02866	downstream_gene_variant	MODIFIER	RELN	ENSG00000189056	ENST00000681182.1	retained_intron	-	-	-	-	-	-	2.125
chr7:103910373:T:C	7	103910373	rs199518070	NA	NA	chr7:103511937:C:T	0.124913	1	0.155431	-	0.1511	Inf	1.02866	intron_variant,non_coding_transcript_variant	MODIFIER	RELN	ENSG00000189056	ENST00000681401.1	retained_intron	-	-	-	-	-	-	2.125
chr7:103910373:T:C	7	103910373	rs199518070	NA	NA	chr7:103511937:C:T	0.124913	1	0.155431	-	0.1511	Inf	1.02866	intron_variant	MODIFIER	RELN	ENSG00000189056	ENST00000424685.3	protein_coding	-	-	-	-	-	-	2.125
chr7:103910373:T:C	7	103910373	rs199518070	NA	NA	chr7:103511937:C:T	0.124913	1	0.155431	-	0.1511	Inf	1.02866	intron_variant	MODIFIER	RELN	ENSG00000189056	ENST00000428762.6	protein_coding	-	-	-	-	-	-	2.125
chr7:103910373:T:C	7	103910373	rs199518070	NA	NA	chr7:103511937:C:T	0.124913	1	0.155431	-	0.1511	Inf	1.02866	intron_variant	MODIFIER	RELN	ENSG00000189056	ENST00000343529.9	protein_coding	-	-	-	-	-	-	2.125
chr7:103910373:T:C	7	103910373	rs199518070	NA	NA	chr7:103511937:C:T	0.124913	1	0.155431	-	0.1511	Inf	1.02866	intron_variant,non_coding_transcript_variant	MODIFIER	RELN	ENSG00000189056	ENST00000473457.2	retained_intron	-	-	-	-	-	-	2.125
chr7:103910373:T:C	7	103910373	rs199518070	NA	NA	chr7:103511937:C:T	0.124913	1	0.155431	-	0.1511	Inf	1.02866	intron_variant,non_coding_transcript_variant	MODIFIER	RELN	ENSG00000189056	ENST00000680712.1	retained_intron	-	-	-	-	-	-	2.125
chr7:103910387:A:C	7	103910387	rs200531861	NA	NA	chr7:103511937:C:T	0.121433	1	0.159176	-	0.1571	Inf	1.01321	intron_variant,non_coding_transcript_variant	MODIFIER	RELN	ENSG00000189056	ENST00000679689.1	processed_transcript	-	-	-	-	-	-	1.677
chr7:103910387:A:C	7	103910387	rs200531861	NA	NA	chr7:103511937:C:T	0.121433	1	0.159176	-	0.1571	Inf	1.01321	intron_variant	MODIFIER	RELN	ENSG00000189056	ENST00000424685.3	protein_coding	-	-	-	-	-	-	1.677
chr7:103910387:A:C	7	103910387	rs200531861	NA	NA	chr7:103511937:C:T	0.121433	1	0.159176	-	0.1571	Inf	1.01321	intron_variant	MODIFIER	RELN	ENSG00000189056	ENST00000428762.6	protein_coding	-	-	-	-	-	-	1.677
chr7:103910387:A:C	7	103910387	rs200531861	NA	NA	chr7:103511937:C:T	0.121433	1	0.159176	-	0.1571	Inf	1.01321	intron_variant	MODIFIER	RELN	ENSG00000189056	ENST00000343529.9	protein_coding	-	-	-	-	-	-	1.677
chr7:103910387:A:C	7	103910387	rs200531861	NA	NA	chr7:103511937:C:T	0.121433	1	0.159176	-	0.1571	Inf	1.01321	intron_variant,non_coding_transcript_variant	MODIFIER	RELN	ENSG00000189056	ENST00000473457.2	retained_intron	-	-	-	-	-	-	1.677
chr7:103910387:A:C	7	103910387	rs200531861	NA	NA	chr7:103511937:C:T	0.121433	1	0.159176	-	0.1571	Inf	1.01321	intron_variant,non_coding_transcript_variant	MODIFIER	RELN	ENSG00000189056	ENST00000679867.1	retained_intron	-	-	-	-	-	-	1.677
chr7:103910387:A:C	7	103910387	rs200531861	NA	NA	chr7:103511937:C:T	0.121433	1	0.159176	-	0.1571	Inf	1.01321	intron_variant,non_coding_transcript_variant	MODIFIER	RELN	ENSG00000189056	ENST00000681931.1	retained_intron	-	-	-	-	-	-	1.677
chr7:103910387:A:C	7	103910387	rs200531861	NA	NA	chr7:103511937:C:T	0.121433	1	0.159176	-	0.1571	Inf	1.01321	intron_variant,non_coding_transcript_variant	MODIFIER	RELN	ENSG00000189056	ENST00000681401.1	retained_intron	-	-	-	-	-	-	1.677
chr7:103910387:A:C	7	103910387	rs200531861	NA	NA	chr7:103511937:C:T	0.121433	1	0.159176	-	0.1571	Inf	1.01321	downstream_gene_variant	MODIFIER	RELN	ENSG00000189056	ENST00000681182.1	retained_intron	-	-	-	-	-	-	1.677
chr7:103910387:A:C	7	103910387	rs200531861	NA	NA	chr7:103511937:C:T	0.121433	1	0.159176	-	0.1571	Inf	1.01321	intron_variant,non_coding_transcript_variant	MODIFIER	RELN	ENSG00000189056	ENST00000680712.1	retained_intron	-	-	-	-	-	-	1.677
chr7:103910387:A:C	7	103910387	rs200531861	NA	NA	chr7:103511937:C:T	0.121433	1	0.159176	-	0.1571	Inf	1.01321	intron_variant,NMD_transcript_variant	MODIFIER	RELN	ENSG00000189056	ENST00000681034.1	nonsense_mediated_decay	-	-	-	-	-	-	1.677
chr7:103911061:C:T	7	103911061	rs201729252	NA	NA	chr7:103511937:C:T	0.123153	1	0.157303	-	-	Inf	Inf	intron_variant,non_coding_transcript_variant	MODIFIER	RELN	ENSG00000189056	ENST00000679867.1	retained_intron	-	-	-	-	-	-	1.749
chr7:103911061:C:T	7	103911061	rs201729252	NA	NA	chr7:103511937:C:T	0.123153	1	0.157303	-	-	Inf	Inf	intron_variant,non_coding_transcript_variant	MODIFIER	RELN	ENSG00000189056	ENST00000473457.2	retained_intron	-	-	-	-	-	-	1.749
chr7:103911061:C:T	7	103911061	rs201729252	NA	NA	chr7:103511937:C:T	0.123153	1	0.157303	-	-	Inf	Inf	intron_variant,non_coding_transcript_variant	MODIFIER	RELN	ENSG00000189056	ENST00000679689.1	processed_transcript	-	-	-	-	-	-	1.749
chr7:103911061:C:T	7	103911061	rs201729252	NA	NA	chr7:103511937:C:T	0.123153	1	0.157303	-	-	Inf	Inf	intron_variant,NMD_transcript_variant	MODIFIER	RELN	ENSG00000189056	ENST00000681034.1	nonsense_mediated_decay	-	-	-	-	-	-	1.749
chr7:103911061:C:T	7	103911061	rs201729252	NA	NA	chr7:103511937:C:T	0.123153	1	0.157303	-	-	Inf	Inf	intron_variant,non_coding_transcript_variant	MODIFIER	RELN	ENSG00000189056	ENST00000680712.1	retained_intron	-	-	-	-	-	-	1.749
chr7:103911061:C:T	7	103911061	rs201729252	NA	NA	chr7:103511937:C:T	0.123153	1	0.157303	-	-	Inf	Inf	intron_variant	MODIFIER	RELN	ENSG00000189056	ENST00000343529.9	protein_coding	-	-	-	-	-	-	1.749
chr7:103911061:C:T	7	103911061	rs201729252	NA	NA	chr7:103511937:C:T	0.123153	1	0.157303	-	-	Inf	Inf	downstream_gene_variant	MODIFIER	RELN	ENSG00000189056	ENST00000681182.1	retained_intron	-	-	-	-	-	-	1.749
chr7:103911061:C:T	7	103911061	rs201729252	NA	NA	chr7:103511937:C:T	0.123153	1	0.157303	-	-	Inf	Inf	intron_variant,non_coding_transcript_variant	MODIFIER	RELN	ENSG00000189056	ENST00000681401.1	retained_intron	-	-	-	-	-	-	1.749
chr7:103911061:C:T	7	103911061	rs201729252	NA	NA	chr7:103511937:C:T	0.123153	1	0.157303	-	-	Inf	Inf	intron_variant,non_coding_transcript_variant	MODIFIER	RELN	ENSG00000189056	ENST00000681931.1	retained_intron	-	-	-	-	-	-	1.749
chr7:103911061:C:T	7	103911061	rs201729252	NA	NA	chr7:103511937:C:T	0.123153	1	0.157303	-	-	Inf	Inf	intron_variant	MODIFIER	RELN	ENSG00000189056	ENST00000424685.3	protein_coding	-	-	-	-	-	-	1.749
chr7:103911061:C:T	7	103911061	rs201729252	NA	NA	chr7:103511937:C:T	0.123153	1	0.157303	-	-	Inf	Inf	intron_variant	MODIFIER	RELN	ENSG00000189056	ENST00000428762.6	protein_coding	-	-	-	-	-	-	1.749
chr7:103912160:TCCCCCCCAACT:TCCCCCCCCCAACT	7	103912160	rs149595081	NA	NA	chr7:103511937:C:T	0.121433	1	0.159176	-	0.1491	Inf	1.06758	intron_variant,non_coding_transcript_variant	MODIFIER	RELN	ENSG00000189056	ENST00000680712.1	retained_intron	-	-	-	-	-	-	0.127
chr7:103912160:TCCCCCCCAACT:TCCCCCCCCCAACT	7	103912160	rs149595081	NA	NA	chr7:103511937:C:T	0.121433	1	0.159176	-	0.1491	Inf	1.06758	intron_variant,non_coding_transcript_variant	MODIFIER	RELN	ENSG00000189056	ENST00000681931.1	retained_intron	-	-	-	-	-	-	0.127
chr7:103912160:TCCCCCCCAACT:TCCCCCCCCCAACT	7	103912160	rs149595081	NA	NA	chr7:103511937:C:T	0.121433	1	0.159176	-	0.1491	Inf	1.06758	intron_variant,non_coding_transcript_variant	MODIFIER	RELN	ENSG00000189056	ENST00000679867.1	retained_intron	-	-	-	-	-	-	0.127
chr7:103912160:TCCCCCCCAACT:TCCCCCCCCCAACT	7	103912160	rs149595081	NA	NA	chr7:103511937:C:T	0.121433	1	0.159176	-	0.1491	Inf	1.06758	downstream_gene_variant	MODIFIER	RELN	ENSG00000189056	ENST00000681182.1	retained_intron	-	-	-	-	-	-	0.127
chr7:103912160:TCCCCCCCAACT:TCCCCCCCCCAACT	7	103912160	rs149595081	NA	NA	chr7:103511937:C:T	0.121433	1	0.159176	-	0.1491	Inf	1.06758	intron_variant,non_coding_transcript_variant	MODIFIER	RELN	ENSG00000189056	ENST00000679689.1	processed_transcript	-	-	-	-	-	-	0.127
chr7:103912160:TCCCCCCCAACT:TCCCCCCCCCAACT	7	103912160	rs149595081	NA	NA	chr7:103511937:C:T	0.121433	1	0.159176	-	0.1491	Inf	1.06758	intron_variant	MODIFIER	RELN	ENSG00000189056	ENST00000428762.6	protein_coding	-	-	-	-	-	-	0.127
chr7:103912160:TCCCCCCCAACT:TCCCCCCCCCAACT	7	103912160	rs149595081	NA	NA	chr7:103511937:C:T	0.121433	1	0.159176	-	0.1491	Inf	1.06758	intron_variant,NMD_transcript_variant	MODIFIER	RELN	ENSG00000189056	ENST00000681034.1	nonsense_mediated_decay	-	-	-	-	-	-	0.127
chr7:103912160:TCCCCCCCAACT:TCCCCCCCCCAACT	7	103912160	rs149595081	NA	NA	chr7:103511937:C:T	0.121433	1	0.159176	-	0.1491	Inf	1.06758	intron_variant,non_coding_transcript_variant	MODIFIER	RELN	ENSG00000189056	ENST00000681401.1	retained_intron	-	-	-	-	-	-	0.127
chr7:103912160:TCCCCCCCAACT:TCCCCCCCCCAACT	7	103912160	rs149595081	NA	NA	chr7:103511937:C:T	0.121433	1	0.159176	-	0.1491	Inf	1.06758	intron_variant,non_coding_transcript_variant	MODIFIER	RELN	ENSG00000189056	ENST00000473457.2	retained_intron	-	-	-	-	-	-	0.127
chr7:103912160:TCCCCCCCAACT:TCCCCCCCCCAACT	7	103912160	rs149595081	NA	NA	chr7:103511937:C:T	0.121433	1	0.159176	-	0.1491	Inf	1.06758	intron_variant	MODIFIER	RELN	ENSG00000189056	ENST00000343529.9	protein_coding	-	-	-	-	-	-	0.127
chr7:103912160:TCCCCCCCAACT:TCCCCCCCCCAACT	7	103912160	rs149595081	NA	NA	chr7:103511937:C:T	0.121433	1	0.159176	-	0.1491	Inf	1.06758	intron_variant	MODIFIER	RELN	ENSG00000189056	ENST00000424685.3	protein_coding	-	-	-	-	-	-	0.127
chr7:103912918:ATTTTTTTTTCTGGG:ATTTTTTTTTTTCTGGG	7	103912918	rs3216273	NA	NA	chr7:103511937:C:T	0.153246	1	0.128	-	0.1491	Inf	0.858484	intron_variant,non_coding_transcript_variant	MODIFIER	RELN	ENSG00000189056	ENST00000679689.1	processed_transcript	-	-	-	-	-	-	10.58
chr7:103912918:ATTTTTTTTTCTGGG:ATTTTTTTTTTTCTGGG	7	103912918	rs3216273	NA	NA	chr7:103511937:C:T	0.153246	1	0.128	-	0.1491	Inf	0.858484	intron_variant,non_coding_transcript_variant	MODIFIER	RELN	ENSG00000189056	ENST00000473457.2	retained_intron	-	-	-	-	-	-	10.58
chr7:103912918:ATTTTTTTTTCTGGG:ATTTTTTTTTTTCTGGG	7	103912918	rs3216273	NA	NA	chr7:103511937:C:T	0.153246	1	0.128	-	0.1491	Inf	0.858484	intron_variant,non_coding_transcript_variant	MODIFIER	RELN	ENSG00000189056	ENST00000681931.1	retained_intron	-	-	-	-	-	-	10.58
chr7:103912918:ATTTTTTTTTCTGGG:ATTTTTTTTTTTCTGGG	7	103912918	rs3216273	NA	NA	chr7:103511937:C:T	0.153246	1	0.128	-	0.1491	Inf	0.858484	intron_variant	MODIFIER	RELN	ENSG00000189056	ENST00000428762.6	protein_coding	-	-	-	-	-	-	10.58
chr7:103912918:ATTTTTTTTTCTGGG:ATTTTTTTTTTTCTGGG	7	103912918	rs3216273	NA	NA	chr7:103511937:C:T	0.153246	1	0.128	-	0.1491	Inf	0.858484	intron_variant,non_coding_transcript_variant	MODIFIER	RELN	ENSG00000189056	ENST00000680712.1	retained_intron	-	-	-	-	-	-	10.58
chr7:103912918:ATTTTTTTTTCTGGG:ATTTTTTTTTTTCTGGG	7	103912918	rs3216273	NA	NA	chr7:103511937:C:T	0.153246	1	0.128	-	0.1491	Inf	0.858484	intron_variant,NMD_transcript_variant	MODIFIER	RELN	ENSG00000189056	ENST00000681034.1	nonsense_mediated_decay	-	-	-	-	-	-	10.58
chr7:103912918:ATTTTTTTTTCTGGG:ATTTTTTTTTTTCTGGG	7	103912918	rs3216273	NA	NA	chr7:103511937:C:T	0.153246	1	0.128	-	0.1491	Inf	0.858484	intron_variant,non_coding_transcript_variant	MODIFIER	RELN	ENSG00000189056	ENST00000681401.1	retained_intron	-	-	-	-	-	-	10.58
chr7:103912918:ATTTTTTTTTCTGGG:ATTTTTTTTTTTCTGGG	7	103912918	rs3216273	NA	NA	chr7:103511937:C:T	0.153246	1	0.128	-	0.1491	Inf	0.858484	downstream_gene_variant	MODIFIER	RELN	ENSG00000189056	ENST00000681182.1	retained_intron	-	-	-	-	-	-	10.58
chr7:103912918:ATTTTTTTTTCTGGG:ATTTTTTTTTTTCTGGG	7	103912918	rs3216273	NA	NA	chr7:103511937:C:T	0.153246	1	0.128	-	0.1491	Inf	0.858484	intron_variant,non_coding_transcript_variant	MODIFIER	RELN	ENSG00000189056	ENST00000679867.1	retained_intron	-	-	-	-	-	-	10.58
chr7:103912918:ATTTTTTTTTCTGGG:ATTTTTTTTTTTCTGGG	7	103912918	rs3216273	NA	NA	chr7:103511937:C:T	0.153246	1	0.128	-	0.1491	Inf	0.858484	intron_variant	MODIFIER	RELN	ENSG00000189056	ENST00000424685.3	protein_coding	-	-	-	-	-	-	10.58
chr7:103912918:ATTTTTTTTTCTGGG:ATTTTTTTTTTTCTGGG	7	103912918	rs3216273	NA	NA	chr7:103511937:C:T	0.153246	1	0.128	-	0.1491	Inf	0.858484	intron_variant	MODIFIER	RELN	ENSG00000189056	ENST00000343529.9	protein_coding	-	-	-	-	-	-	10.58
chr7:103915472:CAAAAAATG:CAAAAAAATG	7	103915472	rs145775055	NA	NA	chr7:103511937:C:T	0.119754	1	0.161049	-	0.1501	Inf	1.07294	intron_variant,non_coding_transcript_variant	MODIFIER	RELN	ENSG00000189056	ENST00000679867.1	retained_intron	-	-	-	-	-	-	0.95
chr7:103915472:CAAAAAATG:CAAAAAAATG	7	103915472	rs145775055	NA	NA	chr7:103511937:C:T	0.119754	1	0.161049	-	0.1501	Inf	1.07294	intron_variant,non_coding_transcript_variant	MODIFIER	RELN	ENSG00000189056	ENST00000680712.1	retained_intron	-	-	-	-	-	-	0.95
chr7:103915472:CAAAAAATG:CAAAAAAATG	7	103915472	rs145775055	NA	NA	chr7:103511937:C:T	0.119754	1	0.161049	-	0.1501	Inf	1.07294	intron_variant,non_coding_transcript_variant	MODIFIER	RELN	ENSG00000189056	ENST00000473457.2	retained_intron	-	-	-	-	-	-	0.95
chr7:103915472:CAAAAAATG:CAAAAAAATG	7	103915472	rs145775055	NA	NA	chr7:103511937:C:T	0.119754	1	0.161049	-	0.1501	Inf	1.07294	intron_variant,non_coding_transcript_variant	MODIFIER	RELN	ENSG00000189056	ENST00000679689.1	processed_transcript	-	-	-	-	-	-	0.95
chr7:103915472:CAAAAAATG:CAAAAAAATG	7	103915472	rs145775055	NA	NA	chr7:103511937:C:T	0.119754	1	0.161049	-	0.1501	Inf	1.07294	intron_variant	MODIFIER	RELN	ENSG00000189056	ENST00000428762.6	protein_coding	-	-	-	-	-	-	0.95
chr7:103915472:CAAAAAATG:CAAAAAAATG	7	103915472	rs145775055	NA	NA	chr7:103511937:C:T	0.119754	1	0.161049	-	0.1501	Inf	1.07294	intron_variant,non_coding_transcript_variant	MODIFIER	RELN	ENSG00000189056	ENST00000681931.1	retained_intron	-	-	-	-	-	-	0.95
chr7:103915472:CAAAAAATG:CAAAAAAATG	7	103915472	rs145775055	NA	NA	chr7:103511937:C:T	0.119754	1	0.161049	-	0.1501	Inf	1.07294	intron_variant	MODIFIER	RELN	ENSG00000189056	ENST00000343529.9	protein_coding	-	-	-	-	-	-	0.95
chr7:103915472:CAAAAAATG:CAAAAAAATG	7	103915472	rs145775055	NA	NA	chr7:103511937:C:T	0.119754	1	0.161049	-	0.1501	Inf	1.07294	intron_variant,NMD_transcript_variant	MODIFIER	RELN	ENSG00000189056	ENST00000681034.1	nonsense_mediated_decay	-	-	-	-	-	-	0.95
chr7:103915472:CAAAAAATG:CAAAAAAATG	7	103915472	rs145775055	NA	NA	chr7:103511937:C:T	0.119754	1	0.161049	-	0.1501	Inf	1.07294	non_coding_transcript_exon_variant	MODIFIER	RELN	ENSG00000189056	ENST00000681182.1	retained_intron	2183-2190	-	-	-	-	-	0.95
chr7:103915472:CAAAAAATG:CAAAAAAATG	7	103915472	rs145775055	NA	NA	chr7:103511937:C:T	0.119754	1	0.161049	-	0.1501	Inf	1.07294	intron_variant,non_coding_transcript_variant	MODIFIER	RELN	ENSG00000189056	ENST00000681401.1	retained_intron	-	-	-	-	-	-	0.95
chr7:103915472:CAAAAAATG:CAAAAAAATG	7	103915472	rs145775055	NA	NA	chr7:103511937:C:T	0.119754	1	0.161049	-	0.1501	Inf	1.07294	intron_variant	MODIFIER	RELN	ENSG00000189056	ENST00000424685.3	protein_coding	-	-	-	-	-	-	0.95
chr7:103915660:GCCCTCA:GCCCCTCA	7	103915660	rs3216276	NA	NA	chr7:103511937:C:T	0.0816135	1	0.00187266	-	0.0159	Inf	0.117777	intron_variant	MODIFIER	RELN	ENSG00000189056	ENST00000428762.6	protein_coding	-	-	-	-	-	-	3.846
chr7:103915660:GCCCTCA:GCCCCTCA	7	103915660	rs3216276	NA	NA	chr7:103511937:C:T	0.0816135	1	0.00187266	-	0.0159	Inf	0.117777	intron_variant,non_coding_transcript_variant	MODIFIER	RELN	ENSG00000189056	ENST00000473457.2	retained_intron	-	-	-	-	-	-	3.846
chr7:103915660:GCCCTCA:GCCCCTCA	7	103915660	rs3216276	NA	NA	chr7:103511937:C:T	0.0816135	1	0.00187266	-	0.0159	Inf	0.117777	intron_variant,non_coding_transcript_variant	MODIFIER	RELN	ENSG00000189056	ENST00000681401.1	retained_intron	-	-	-	-	-	-	3.846
chr7:103915660:GCCCTCA:GCCCCTCA	7	103915660	rs3216276	NA	NA	chr7:103511937:C:T	0.0816135	1	0.00187266	-	0.0159	Inf	0.117777	intron_variant	MODIFIER	RELN	ENSG00000189056	ENST00000343529.9	protein_coding	-	-	-	-	-	-	3.846
chr7:103915660:GCCCTCA:GCCCCTCA	7	103915660	rs3216276	NA	NA	chr7:103511937:C:T	0.0816135	1	0.00187266	-	0.0159	Inf	0.117777	intron_variant	MODIFIER	RELN	ENSG00000189056	ENST00000424685.3	protein_coding	-	-	-	-	-	-	3.846
chr7:103915660:GCCCTCA:GCCCCTCA	7	103915660	rs3216276	NA	NA	chr7:103511937:C:T	0.0816135	1	0.00187266	-	0.0159	Inf	0.117777	intron_variant,non_coding_transcript_variant	MODIFIER	RELN	ENSG00000189056	ENST00000679689.1	processed_transcript	-	-	-	-	-	-	3.846
chr7:103915660:GCCCTCA:GCCCCTCA	7	103915660	rs3216276	NA	NA	chr7:103511937:C:T	0.0816135	1	0.00187266	-	0.0159	Inf	0.117777	intron_variant,non_coding_transcript_variant	MODIFIER	RELN	ENSG00000189056	ENST00000679867.1	retained_intron	-	-	-	-	-	-	3.846
chr7:103915660:GCCCTCA:GCCCCTCA	7	103915660	rs3216276	NA	NA	chr7:103511937:C:T	0.0816135	1	0.00187266	-	0.0159	Inf	0.117777	intron_variant,non_coding_transcript_variant	MODIFIER	RELN	ENSG00000189056	ENST00000681931.1	retained_intron	-	-	-	-	-	-	3.846
chr7:103915660:GCCCTCA:GCCCCTCA	7	103915660	rs3216276	NA	NA	chr7:103511937:C:T	0.0816135	1	0.00187266	-	0.0159	Inf	0.117777	intron_variant,non_coding_transcript_variant	MODIFIER	RELN	ENSG00000189056	ENST00000680712.1	retained_intron	-	-	-	-	-	-	3.846
chr7:103915660:GCCCTCA:GCCCCTCA	7	103915660	rs3216276	NA	NA	chr7:103511937:C:T	0.0816135	1	0.00187266	-	0.0159	Inf	0.117777	intron_variant,NMD_transcript_variant	MODIFIER	RELN	ENSG00000189056	ENST00000681034.1	nonsense_mediated_decay	-	-	-	-	-	-	3.846
chr7:103915660:GCCCTCA:GCCCCTCA	7	103915660	rs3216276	NA	NA	chr7:103511937:C:T	0.0816135	1	0.00187266	-	0.0159	Inf	0.117777	non_coding_transcript_exon_variant	MODIFIER	RELN	ENSG00000189056	ENST00000681182.1	retained_intron	1997-2002	-	-	-	-	-	3.846
chr7:103918677:T:C	7	103918677	rs56406130	NA	NA	chr7:103511937:C:T	0.119754	1	0.161049	-	0.1481	Inf	1.08743	intron_variant,non_coding_transcript_variant	MODIFIER	RELN	ENSG00000189056	ENST00000681182.1	retained_intron	-	-	-	-	-	-	2.727
chr7:103918677:T:C	7	103918677	rs56406130	NA	NA	chr7:103511937:C:T	0.119754	1	0.161049	-	0.1481	Inf	1.08743	intron_variant,non_coding_transcript_variant	MODIFIER	RELN	ENSG00000189056	ENST00000680712.1	retained_intron	-	-	-	-	-	-	2.727
chr7:103918677:T:C	7	103918677	rs56406130	NA	NA	chr7:103511937:C:T	0.119754	1	0.161049	-	0.1481	Inf	1.08743	intron_variant	MODIFIER	RELN	ENSG00000189056	ENST00000424685.3	protein_coding	-	-	-	-	-	-	2.727
chr7:103918677:T:C	7	103918677	rs56406130	NA	NA	chr7:103511937:C:T	0.119754	1	0.161049	-	0.1481	Inf	1.08743	intron_variant,NMD_transcript_variant	MODIFIER	RELN	ENSG00000189056	ENST00000681034.1	nonsense_mediated_decay	-	-	-	-	-	-	2.727
chr7:103918677:T:C	7	103918677	rs56406130	NA	NA	chr7:103511937:C:T	0.119754	1	0.161049	-	0.1481	Inf	1.08743	intron_variant,non_coding_transcript_variant	MODIFIER	RELN	ENSG00000189056	ENST00000681931.1	retained_intron	-	-	-	-	-	-	2.727
chr7:103918677:T:C	7	103918677	rs56406130	NA	NA	chr7:103511937:C:T	0.119754	1	0.161049	-	0.1481	Inf	1.08743	intron_variant,non_coding_transcript_variant	MODIFIER	RELN	ENSG00000189056	ENST00000473457.2	retained_intron	-	-	-	-	-	-	2.727
chr7:103918677:T:C	7	103918677	rs56406130	NA	NA	chr7:103511937:C:T	0.119754	1	0.161049	-	0.1481	Inf	1.08743	intron_variant,non_coding_transcript_variant	MODIFIER	RELN	ENSG00000189056	ENST00000679689.1	processed_transcript	-	-	-	-	-	-	2.727
chr7:103918677:T:C	7	103918677	rs56406130	NA	NA	chr7:103511937:C:T	0.119754	1	0.161049	-	0.1481	Inf	1.08743	intron_variant,non_coding_transcript_variant	MODIFIER	RELN	ENSG00000189056	ENST00000679867.1	retained_intron	-	-	-	-	-	-	2.727
chr7:103918677:T:C	7	103918677	rs56406130	NA	NA	chr7:103511937:C:T	0.119754	1	0.161049	-	0.1481	Inf	1.08743	intron_variant	MODIFIER	RELN	ENSG00000189056	ENST00000343529.9	protein_coding	-	-	-	-	-	-	2.727
chr7:103918677:T:C	7	103918677	rs56406130	NA	NA	chr7:103511937:C:T	0.119754	1	0.161049	-	0.1481	Inf	1.08743	intron_variant	MODIFIER	RELN	ENSG00000189056	ENST00000428762.6	protein_coding	-	-	-	-	-	-	2.727
chr7:103918677:T:C	7	103918677	rs56406130	NA	NA	chr7:103511937:C:T	0.119754	1	0.161049	-	0.1481	Inf	1.08743	intron_variant,non_coding_transcript_variant	MODIFIER	RELN	ENSG00000189056	ENST00000681401.1	retained_intron	-	-	-	-	-	-	2.727
chr7:103921664:CA:TG	7	103921664	rs386716383	NA	NA	chr7:103511937:C:T	0.0816135	1	0.00187266	-	-	Inf	Inf	intron_variant,NMD_transcript_variant	MODIFIER	RELN	ENSG00000189056	ENST00000681034.1	nonsense_mediated_decay	-	-	-	-	-	-	-9
chr7:103921664:CA:TG	7	103921664	rs386716383	NA	NA	chr7:103511937:C:T	0.0816135	1	0.00187266	-	-	Inf	Inf	intron_variant,non_coding_transcript_variant	MODIFIER	RELN	ENSG00000189056	ENST00000473457.2	retained_intron	-	-	-	-	-	-	-9
chr7:103921664:CA:TG	7	103921664	rs386716383	NA	NA	chr7:103511937:C:T	0.0816135	1	0.00187266	-	-	Inf	Inf	intron_variant	MODIFIER	RELN	ENSG00000189056	ENST00000343529.9	protein_coding	-	-	-	-	-	-	-9
chr7:103921664:CA:TG	7	103921664	rs386716383	NA	NA	chr7:103511937:C:T	0.0816135	1	0.00187266	-	-	Inf	Inf	intron_variant	MODIFIER	RELN	ENSG00000189056	ENST00000424685.3	protein_coding	-	-	-	-	-	-	-9
chr7:103921664:CA:TG	7	103921664	rs386716383	NA	NA	chr7:103511937:C:T	0.0816135	1	0.00187266	-	-	Inf	Inf	intron_variant,non_coding_transcript_variant	MODIFIER	RELN	ENSG00000189056	ENST00000679689.1	processed_transcript	-	-	-	-	-	-	-9
chr7:103921664:CA:TG	7	103921664	rs386716383	NA	NA	chr7:103511937:C:T	0.0816135	1	0.00187266	-	-	Inf	Inf	intron_variant	MODIFIER	RELN	ENSG00000189056	ENST00000428762.6	protein_coding	-	-	-	-	-	-	-9
chr7:103921664:CA:TG	7	103921664	rs386716383	NA	NA	chr7:103511937:C:T	0.0816135	1	0.00187266	-	-	Inf	Inf	intron_variant,non_coding_transcript_variant	MODIFIER	RELN	ENSG00000189056	ENST00000681931.1	retained_intron	-	-	-	-	-	-	-9
chr7:103921664:CA:TG	7	103921664	rs386716383	NA	NA	chr7:103511937:C:T	0.0816135	1	0.00187266	-	-	Inf	Inf	intron_variant,non_coding_transcript_variant	MODIFIER	RELN	ENSG00000189056	ENST00000680712.1	retained_intron	-	-	-	-	-	-	-9
chr7:103921664:CA:TG	7	103921664	rs386716383	NA	NA	chr7:103511937:C:T	0.0816135	1	0.00187266	-	-	Inf	Inf	intron_variant,non_coding_transcript_variant	MODIFIER	RELN	ENSG00000189056	ENST00000679867.1	retained_intron	-	-	-	-	-	-	-9
chr7:103921664:CA:TG	7	103921664	rs386716383	NA	NA	chr7:103511937:C:T	0.0816135	1	0.00187266	-	-	Inf	Inf	intron_variant,non_coding_transcript_variant	MODIFIER	RELN	ENSG00000189056	ENST00000681182.1	retained_intron	-	-	-	-	-	-	-9
chr7:103921664:CA:TG	7	103921664	rs386716383	NA	NA	chr7:103511937:C:T	0.0816135	1	0.00187266	-	-	Inf	Inf	intron_variant,non_coding_transcript_variant	MODIFIER	RELN	ENSG00000189056	ENST00000681401.1	retained_intron	-	-	-	-	-	-	-9
chr7:103921842:TCTTACC:TC	7	103921842	rs58062233	NA	NA	chr7:103511937:C:T	0.0816135	1	0.00187266	-	0.0229	Inf	0.0817755	intron_variant,non_coding_transcript_variant	MODIFIER	RELN	ENSG00000189056	ENST00000680712.1	retained_intron	-	-	-	-	-	-	7.145
chr7:103921842:TCTTACC:TC	7	103921842	rs58062233	NA	NA	chr7:103511937:C:T	0.0816135	1	0.00187266	-	0.0229	Inf	0.0817755	intron_variant,NMD_transcript_variant	MODIFIER	RELN	ENSG00000189056	ENST00000681034.1	nonsense_mediated_decay	-	-	-	-	-	-	7.145
chr7:103921842:TCTTACC:TC	7	103921842	rs58062233	NA	NA	chr7:103511937:C:T	0.0816135	1	0.00187266	-	0.0229	Inf	0.0817755	intron_variant,non_coding_transcript_variant	MODIFIER	RELN	ENSG00000189056	ENST00000473457.2	retained_intron	-	-	-	-	-	-	7.145
chr7:103921842:TCTTACC:TC	7	103921842	rs58062233	NA	NA	chr7:103511937:C:T	0.0816135	1	0.00187266	-	0.0229	Inf	0.0817755	intron_variant,non_coding_transcript_variant	MODIFIER	RELN	ENSG00000189056	ENST00000679867.1	retained_intron	-	-	-	-	-	-	7.145
chr7:103921842:TCTTACC:TC	7	103921842	rs58062233	NA	NA	chr7:103511937:C:T	0.0816135	1	0.00187266	-	0.0229	Inf	0.0817755	intron_variant,non_coding_transcript_variant	MODIFIER	RELN	ENSG00000189056	ENST00000681182.1	retained_intron	-	-	-	-	-	-	7.145
chr7:103921842:TCTTACC:TC	7	103921842	rs58062233	NA	NA	chr7:103511937:C:T	0.0816135	1	0.00187266	-	0.0229	Inf	0.0817755	intron_variant,non_coding_transcript_variant	MODIFIER	RELN	ENSG00000189056	ENST00000681401.1	retained_intron	-	-	-	-	-	-	7.145
chr7:103921842:TCTTACC:TC	7	103921842	rs58062233	NA	NA	chr7:103511937:C:T	0.0816135	1	0.00187266	-	0.0229	Inf	0.0817755	intron_variant	MODIFIER	RELN	ENSG00000189056	ENST00000428762.6	protein_coding	-	-	-	-	-	-	7.145
chr7:103921842:TCTTACC:TC	7	103921842	rs58062233	NA	NA	chr7:103511937:C:T	0.0816135	1	0.00187266	-	0.0229	Inf	0.0817755	intron_variant	MODIFIER	RELN	ENSG00000189056	ENST00000424685.3	protein_coding	-	-	-	-	-	-	7.145
chr7:103921842:TCTTACC:TC	7	103921842	rs58062233	NA	NA	chr7:103511937:C:T	0.0816135	1	0.00187266	-	0.0229	Inf	0.0817755	intron_variant	MODIFIER	RELN	ENSG00000189056	ENST00000343529.9	protein_coding	-	-	-	-	-	-	7.145
chr7:103921842:TCTTACC:TC	7	103921842	rs58062233	NA	NA	chr7:103511937:C:T	0.0816135	1	0.00187266	-	0.0229	Inf	0.0817755	intron_variant,non_coding_transcript_variant	MODIFIER	RELN	ENSG00000189056	ENST00000681931.1	retained_intron	-	-	-	-	-	-	7.145
chr7:103921842:TCTTACC:TC	7	103921842	rs58062233	NA	NA	chr7:103511937:C:T	0.0816135	1	0.00187266	-	0.0229	Inf	0.0817755	intron_variant,non_coding_transcript_variant	MODIFIER	RELN	ENSG00000189056	ENST00000679689.1	processed_transcript	-	-	-	-	-	-	7.145
chr7:103922898:AAT:AATACAT	7	103922898	rs112173516	NA	NA	chr7:103511937:C:T	0.0816135	1	0.00187266	-	0.0229	Inf	0.0817755	intron_variant,non_coding_transcript_variant	MODIFIER	RELN	ENSG00000189056	ENST00000679867.1	retained_intron	-	-	-	-	-	-	9.138
chr7:103922898:AAT:AATACAT	7	103922898	rs112173516	NA	NA	chr7:103511937:C:T	0.0816135	1	0.00187266	-	0.0229	Inf	0.0817755	intron_variant,non_coding_transcript_variant	MODIFIER	RELN	ENSG00000189056	ENST00000680712.1	retained_intron	-	-	-	-	-	-	9.138
chr7:103922898:AAT:AATACAT	7	103922898	rs112173516	NA	NA	chr7:103511937:C:T	0.0816135	1	0.00187266	-	0.0229	Inf	0.0817755	intron_variant,non_coding_transcript_variant	MODIFIER	RELN	ENSG00000189056	ENST00000681931.1	retained_intron	-	-	-	-	-	-	9.138
chr7:103922898:AAT:AATACAT	7	103922898	rs112173516	NA	NA	chr7:103511937:C:T	0.0816135	1	0.00187266	-	0.0229	Inf	0.0817755	intron_variant,non_coding_transcript_variant	MODIFIER	RELN	ENSG00000189056	ENST00000679689.1	processed_transcript	-	-	-	-	-	-	9.138
chr7:103922898:AAT:AATACAT	7	103922898	rs112173516	NA	NA	chr7:103511937:C:T	0.0816135	1	0.00187266	-	0.0229	Inf	0.0817755	intron_variant	MODIFIER	RELN	ENSG00000189056	ENST00000424685.3	protein_coding	-	-	-	-	-	-	9.138
chr7:103922898:AAT:AATACAT	7	103922898	rs112173516	NA	NA	chr7:103511937:C:T	0.0816135	1	0.00187266	-	0.0229	Inf	0.0817755	intron_variant	MODIFIER	RELN	ENSG00000189056	ENST00000428762.6	protein_coding	-	-	-	-	-	-	9.138
chr7:103922898:AAT:AATACAT	7	103922898	rs112173516	NA	NA	chr7:103511937:C:T	0.0816135	1	0.00187266	-	0.0229	Inf	0.0817755	intron_variant,non_coding_transcript_variant	MODIFIER	RELN	ENSG00000189056	ENST00000473457.2	retained_intron	-	-	-	-	-	-	9.138
chr7:103922898:AAT:AATACAT	7	103922898	rs112173516	NA	NA	chr7:103511937:C:T	0.0816135	1	0.00187266	-	0.0229	Inf	0.0817755	intron_variant,NMD_transcript_variant	MODIFIER	RELN	ENSG00000189056	ENST00000681034.1	nonsense_mediated_decay	-	-	-	-	-	-	9.138
chr7:103922898:AAT:AATACAT	7	103922898	rs112173516	NA	NA	chr7:103511937:C:T	0.0816135	1	0.00187266	-	0.0229	Inf	0.0817755	intron_variant,non_coding_transcript_variant	MODIFIER	RELN	ENSG00000189056	ENST00000681182.1	retained_intron	-	-	-	-	-	-	9.138
chr7:103922898:AAT:AATACAT	7	103922898	rs112173516	NA	NA	chr7:103511937:C:T	0.0816135	1	0.00187266	-	0.0229	Inf	0.0817755	intron_variant	MODIFIER	RELN	ENSG00000189056	ENST00000343529.9	protein_coding	-	-	-	-	-	-	9.138
chr7:103922898:AAT:AATACAT	7	103922898	rs112173516	NA	NA	chr7:103511937:C:T	0.0816135	1	0.00187266	-	0.0229	Inf	0.0817755	intron_variant,non_coding_transcript_variant	MODIFIER	RELN	ENSG00000189056	ENST00000681401.1	retained_intron	-	-	-	-	-	-	9.138
chr7:103923463:GAAAAAAAAATCATC:GAAAAAAAAAATCATC	7	103923463	rs140169514	NA	NA	chr7:103511937:C:T	0.0816135	1	0.00187266	-	0.0209	Inf	0.089601	intron_variant,non_coding_transcript_variant	MODIFIER	RELN	ENSG00000189056	ENST00000681931.1	retained_intron	-	-	-	-	-	-	4.54
chr7:103923463:GAAAAAAAAATCATC:GAAAAAAAAAATCATC	7	103923463	rs140169514	NA	NA	chr7:103511937:C:T	0.0816135	1	0.00187266	-	0.0209	Inf	0.089601	intron_variant,non_coding_transcript_variant	MODIFIER	RELN	ENSG00000189056	ENST00000681182.1	retained_intron	-	-	-	-	-	-	4.54
chr7:103923463:GAAAAAAAAATCATC:GAAAAAAAAAATCATC	7	103923463	rs140169514	NA	NA	chr7:103511937:C:T	0.0816135	1	0.00187266	-	0.0209	Inf	0.089601	intron_variant,non_coding_transcript_variant	MODIFIER	RELN	ENSG00000189056	ENST00000681401.1	retained_intron	-	-	-	-	-	-	4.54
chr7:103923463:GAAAAAAAAATCATC:GAAAAAAAAAATCATC	7	103923463	rs140169514	NA	NA	chr7:103511937:C:T	0.0816135	1	0.00187266	-	0.0209	Inf	0.089601	intron_variant,non_coding_transcript_variant	MODIFIER	RELN	ENSG00000189056	ENST00000473457.2	retained_intron	-	-	-	-	-	-	4.54
chr7:103923463:GAAAAAAAAATCATC:GAAAAAAAAAATCATC	7	103923463	rs140169514	NA	NA	chr7:103511937:C:T	0.0816135	1	0.00187266	-	0.0209	Inf	0.089601	intron_variant,non_coding_transcript_variant	MODIFIER	RELN	ENSG00000189056	ENST00000680712.1	retained_intron	-	-	-	-	-	-	4.54
chr7:103923463:GAAAAAAAAATCATC:GAAAAAAAAAATCATC	7	103923463	rs140169514	NA	NA	chr7:103511937:C:T	0.0816135	1	0.00187266	-	0.0209	Inf	0.089601	intron_variant,NMD_transcript_variant	MODIFIER	RELN	ENSG00000189056	ENST00000681034.1	nonsense_mediated_decay	-	-	-	-	-	-	4.54
chr7:103923463:GAAAAAAAAATCATC:GAAAAAAAAAATCATC	7	103923463	rs140169514	NA	NA	chr7:103511937:C:T	0.0816135	1	0.00187266	-	0.0209	Inf	0.089601	intron_variant	MODIFIER	RELN	ENSG00000189056	ENST00000343529.9	protein_coding	-	-	-	-	-	-	4.54
chr7:103923463:GAAAAAAAAATCATC:GAAAAAAAAAATCATC	7	103923463	rs140169514	NA	NA	chr7:103511937:C:T	0.0816135	1	0.00187266	-	0.0209	Inf	0.089601	intron_variant,non_coding_transcript_variant	MODIFIER	RELN	ENSG00000189056	ENST00000679867.1	retained_intron	-	-	-	-	-	-	4.54
chr7:103923463:GAAAAAAAAATCATC:GAAAAAAAAAATCATC	7	103923463	rs140169514	NA	NA	chr7:103511937:C:T	0.0816135	1	0.00187266	-	0.0209	Inf	0.089601	intron_variant	MODIFIER	RELN	ENSG00000189056	ENST00000428762.6	protein_coding	-	-	-	-	-	-	4.54
chr7:103923463:GAAAAAAAAATCATC:GAAAAAAAAAATCATC	7	103923463	rs140169514	NA	NA	chr7:103511937:C:T	0.0816135	1	0.00187266	-	0.0209	Inf	0.089601	intron_variant	MODIFIER	RELN	ENSG00000189056	ENST00000424685.3	protein_coding	-	-	-	-	-	-	4.54
chr7:103923463:GAAAAAAAAATCATC:GAAAAAAAAAATCATC	7	103923463	rs140169514	NA	NA	chr7:103511937:C:T	0.0816135	1	0.00187266	-	0.0209	Inf	0.089601	intron_variant,non_coding_transcript_variant	MODIFIER	RELN	ENSG00000189056	ENST00000679689.1	processed_transcript	-	-	-	-	-	-	4.54
chr7:103926162:A:G	7	103926162	rs113277118	NA	NA	chr7:103511937:C:T	0.0816135	1	0.00187266	-	0.0199	Inf	0.0941035	intron_variant	MODIFIER	RELN	ENSG00000189056	ENST00000343529.9	protein_coding	-	-	-	-	-	-	1.738
chr7:103926162:A:G	7	103926162	rs113277118	NA	NA	chr7:103511937:C:T	0.0816135	1	0.00187266	-	0.0199	Inf	0.0941035	intron_variant	MODIFIER	RELN	ENSG00000189056	ENST00000424685.3	protein_coding	-	-	-	-	-	-	1.738
chr7:103926162:A:G	7	103926162	rs113277118	NA	NA	chr7:103511937:C:T	0.0816135	1	0.00187266	-	0.0199	Inf	0.0941035	intron_variant,non_coding_transcript_variant	MODIFIER	RELN	ENSG00000189056	ENST00000679867.1	retained_intron	-	-	-	-	-	-	1.738
chr7:103926162:A:G	7	103926162	rs113277118	NA	NA	chr7:103511937:C:T	0.0816135	1	0.00187266	-	0.0199	Inf	0.0941035	intron_variant,non_coding_transcript_variant	MODIFIER	RELN	ENSG00000189056	ENST00000679689.1	processed_transcript	-	-	-	-	-	-	1.738
chr7:103926162:A:G	7	103926162	rs113277118	NA	NA	chr7:103511937:C:T	0.0816135	1	0.00187266	-	0.0199	Inf	0.0941035	intron_variant,non_coding_transcript_variant	MODIFIER	RELN	ENSG00000189056	ENST00000681401.1	retained_intron	-	-	-	-	-	-	1.738
chr7:103926162:A:G	7	103926162	rs113277118	NA	NA	chr7:103511937:C:T	0.0816135	1	0.00187266	-	0.0199	Inf	0.0941035	intron_variant,non_coding_transcript_variant	MODIFIER	RELN	ENSG00000189056	ENST00000681931.1	retained_intron	-	-	-	-	-	-	1.738
chr7:103926162:A:G	7	103926162	rs113277118	NA	NA	chr7:103511937:C:T	0.0816135	1	0.00187266	-	0.0199	Inf	0.0941035	intron_variant,non_coding_transcript_variant	MODIFIER	RELN	ENSG00000189056	ENST00000680712.1	retained_intron	-	-	-	-	-	-	1.738
chr7:103926162:A:G	7	103926162	rs113277118	NA	NA	chr7:103511937:C:T	0.0816135	1	0.00187266	-	0.0199	Inf	0.0941035	intron_variant,NMD_transcript_variant	MODIFIER	RELN	ENSG00000189056	ENST00000681034.1	nonsense_mediated_decay	-	-	-	-	-	-	1.738
chr7:103926162:A:G	7	103926162	rs113277118	NA	NA	chr7:103511937:C:T	0.0816135	1	0.00187266	-	0.0199	Inf	0.0941035	intron_variant,non_coding_transcript_variant	MODIFIER	RELN	ENSG00000189056	ENST00000473457.2	retained_intron	-	-	-	-	-	-	1.738
chr7:103926162:A:G	7	103926162	rs113277118	NA	NA	chr7:103511937:C:T	0.0816135	1	0.00187266	-	0.0199	Inf	0.0941035	intron_variant,non_coding_transcript_variant	MODIFIER	RELN	ENSG00000189056	ENST00000681182.1	retained_intron	-	-	-	-	-	-	1.738
chr7:103926162:A:G	7	103926162	rs113277118	NA	NA	chr7:103511937:C:T	0.0816135	1	0.00187266	-	0.0199	Inf	0.0941035	intron_variant	MODIFIER	RELN	ENSG00000189056	ENST00000428762.6	protein_coding	-	-	-	-	-	-	1.738
chr7:103932430:C:T	7	103932430	rs10953398	NA	NA	chr7:103511937:C:T	0.0666163	1	0.256554	-	0.7058	Inf	0.363494	intron_variant,NMD_transcript_variant	MODIFIER	RELN	ENSG00000189056	ENST00000681034.1	nonsense_mediated_decay	-	-	-	-	-	-	1.532
chr7:103932430:C:T	7	103932430	rs10953398	NA	NA	chr7:103511937:C:T	0.0666163	1	0.256554	-	0.7058	Inf	0.363494	intron_variant	MODIFIER	RELN	ENSG00000189056	ENST00000428762.6	protein_coding	-	-	-	-	-	-	1.532
chr7:103932430:C:T	7	103932430	rs10953398	NA	NA	chr7:103511937:C:T	0.0666163	1	0.256554	-	0.7058	Inf	0.363494	intron_variant,non_coding_transcript_variant	MODIFIER	RELN	ENSG00000189056	ENST00000473457.2	retained_intron	-	-	-	-	-	-	1.532
chr7:103932430:C:T	7	103932430	rs10953398	NA	NA	chr7:103511937:C:T	0.0666163	1	0.256554	-	0.7058	Inf	0.363494	intron_variant,non_coding_transcript_variant	MODIFIER	RELN	ENSG00000189056	ENST00000679689.1	processed_transcript	-	-	-	-	-	-	1.532
chr7:103932430:C:T	7	103932430	rs10953398	NA	NA	chr7:103511937:C:T	0.0666163	1	0.256554	-	0.7058	Inf	0.363494	intron_variant,non_coding_transcript_variant	MODIFIER	RELN	ENSG00000189056	ENST00000679867.1	retained_intron	-	-	-	-	-	-	1.532
chr7:103932430:C:T	7	103932430	rs10953398	NA	NA	chr7:103511937:C:T	0.0666163	1	0.256554	-	0.7058	Inf	0.363494	regulatory_region_variant	MODIFIER	-	-	ENSR00000834555	CTCF_binding_site	-	-	-	-	-	-	1.532
chr7:103932430:C:T	7	103932430	rs10953398	NA	NA	chr7:103511937:C:T	0.0666163	1	0.256554	-	0.7058	Inf	0.363494	intron_variant,non_coding_transcript_variant	MODIFIER	RELN	ENSG00000189056	ENST00000681401.1	retained_intron	-	-	-	-	-	-	1.532
chr7:103932430:C:T	7	103932430	rs10953398	NA	NA	chr7:103511937:C:T	0.0666163	1	0.256554	-	0.7058	Inf	0.363494	intron_variant,non_coding_transcript_variant	MODIFIER	RELN	ENSG00000189056	ENST00000681182.1	retained_intron	-	-	-	-	-	-	1.532
chr7:103932430:C:T	7	103932430	rs10953398	NA	NA	chr7:103511937:C:T	0.0666163	1	0.256554	-	0.7058	Inf	0.363494	intron_variant	MODIFIER	RELN	ENSG00000189056	ENST00000424685.3	protein_coding	-	-	-	-	-	-	1.532
chr7:103932430:C:T	7	103932430	rs10953398	NA	NA	chr7:103511937:C:T	0.0666163	1	0.256554	-	0.7058	Inf	0.363494	intron_variant,non_coding_transcript_variant	MODIFIER	RELN	ENSG00000189056	ENST00000680712.1	retained_intron	-	-	-	-	-	-	1.532
chr7:103932430:C:T	7	103932430	rs10953398	NA	NA	chr7:103511937:C:T	0.0666163	1	0.256554	-	0.7058	Inf	0.363494	intron_variant,non_coding_transcript_variant	MODIFIER	RELN	ENSG00000189056	ENST00000681931.1	retained_intron	-	-	-	-	-	-	1.532
chr7:103932430:C:T	7	103932430	rs10953398	NA	NA	chr7:103511937:C:T	0.0666163	1	0.256554	-	0.7058	Inf	0.363494	intron_variant	MODIFIER	RELN	ENSG00000189056	ENST00000343529.9	protein_coding	-	-	-	-	-	-	1.532
chr7:103932631:G:A	7	103932631	rs73715910	NA	NA	chr7:103511937:C:T	0.0816135	1	0.00187266	-	0.0199	Inf	0.0941035	intron_variant	MODIFIER	RELN	ENSG00000189056	ENST00000343529.9	protein_coding	-	-	-	-	-	-	0.164
chr7:103932631:G:A	7	103932631	rs73715910	NA	NA	chr7:103511937:C:T	0.0816135	1	0.00187266	-	0.0199	Inf	0.0941035	intron_variant,non_coding_transcript_variant	MODIFIER	RELN	ENSG00000189056	ENST00000680712.1	retained_intron	-	-	-	-	-	-	0.164
chr7:103932631:G:A	7	103932631	rs73715910	NA	NA	chr7:103511937:C:T	0.0816135	1	0.00187266	-	0.0199	Inf	0.0941035	intron_variant,non_coding_transcript_variant	MODIFIER	RELN	ENSG00000189056	ENST00000473457.2	retained_intron	-	-	-	-	-	-	0.164
chr7:103932631:G:A	7	103932631	rs73715910	NA	NA	chr7:103511937:C:T	0.0816135	1	0.00187266	-	0.0199	Inf	0.0941035	intron_variant	MODIFIER	RELN	ENSG00000189056	ENST00000424685.3	protein_coding	-	-	-	-	-	-	0.164
chr7:103932631:G:A	7	103932631	rs73715910	NA	NA	chr7:103511937:C:T	0.0816135	1	0.00187266	-	0.0199	Inf	0.0941035	intron_variant	MODIFIER	RELN	ENSG00000189056	ENST00000428762.6	protein_coding	-	-	-	-	-	-	0.164
chr7:103932631:G:A	7	103932631	rs73715910	NA	NA	chr7:103511937:C:T	0.0816135	1	0.00187266	-	0.0199	Inf	0.0941035	intron_variant,non_coding_transcript_variant	MODIFIER	RELN	ENSG00000189056	ENST00000681931.1	retained_intron	-	-	-	-	-	-	0.164
chr7:103932631:G:A	7	103932631	rs73715910	NA	NA	chr7:103511937:C:T	0.0816135	1	0.00187266	-	0.0199	Inf	0.0941035	regulatory_region_variant	MODIFIER	-	-	ENSR00000834555	CTCF_binding_site	-	-	-	-	-	-	0.164
chr7:103932631:G:A	7	103932631	rs73715910	NA	NA	chr7:103511937:C:T	0.0816135	1	0.00187266	-	0.0199	Inf	0.0941035	intron_variant,non_coding_transcript_variant	MODIFIER	RELN	ENSG00000189056	ENST00000679867.1	retained_intron	-	-	-	-	-	-	0.164
chr7:103932631:G:A	7	103932631	rs73715910	NA	NA	chr7:103511937:C:T	0.0816135	1	0.00187266	-	0.0199	Inf	0.0941035	intron_variant,non_coding_transcript_variant	MODIFIER	RELN	ENSG00000189056	ENST00000681182.1	retained_intron	-	-	-	-	-	-	0.164
chr7:103932631:G:A	7	103932631	rs73715910	NA	NA	chr7:103511937:C:T	0.0816135	1	0.00187266	-	0.0199	Inf	0.0941035	intron_variant,non_coding_transcript_variant	MODIFIER	RELN	ENSG00000189056	ENST00000679689.1	processed_transcript	-	-	-	-	-	-	0.164
chr7:103932631:G:A	7	103932631	rs73715910	NA	NA	chr7:103511937:C:T	0.0816135	1	0.00187266	-	0.0199	Inf	0.0941035	intron_variant,NMD_transcript_variant	MODIFIER	RELN	ENSG00000189056	ENST00000681034.1	nonsense_mediated_decay	-	-	-	-	-	-	0.164
chr7:103932631:G:A	7	103932631	rs73715910	NA	NA	chr7:103511937:C:T	0.0816135	1	0.00187266	-	0.0199	Inf	0.0941035	intron_variant,non_coding_transcript_variant	MODIFIER	RELN	ENSG00000189056	ENST00000681401.1	retained_intron	-	-	-	-	-	-	0.164
chr7:103932989:G:A	7	103932989	rs6950645	NA	NA	chr7:103511937:C:T	0.0666163	1	0.256554	-	0.7068	Inf	0.36298	intron_variant,NMD_transcript_variant	MODIFIER	RELN	ENSG00000189056	ENST00000681034.1	nonsense_mediated_decay	-	-	-	-	-	-	1.184
chr7:103932989:G:A	7	103932989	rs6950645	NA	NA	chr7:103511937:C:T	0.0666163	1	0.256554	-	0.7068	Inf	0.36298	intron_variant,non_coding_transcript_variant	MODIFIER	RELN	ENSG00000189056	ENST00000681182.1	retained_intron	-	-	-	-	-	-	1.184
chr7:103932989:G:A	7	103932989	rs6950645	NA	NA	chr7:103511937:C:T	0.0666163	1	0.256554	-	0.7068	Inf	0.36298	intron_variant	MODIFIER	RELN	ENSG00000189056	ENST00000424685.3	protein_coding	-	-	-	-	-	-	1.184
chr7:103932989:G:A	7	103932989	rs6950645	NA	NA	chr7:103511937:C:T	0.0666163	1	0.256554	-	0.7068	Inf	0.36298	intron_variant,non_coding_transcript_variant	MODIFIER	RELN	ENSG00000189056	ENST00000681931.1	retained_intron	-	-	-	-	-	-	1.184
chr7:103932989:G:A	7	103932989	rs6950645	NA	NA	chr7:103511937:C:T	0.0666163	1	0.256554	-	0.7068	Inf	0.36298	intron_variant	MODIFIER	RELN	ENSG00000189056	ENST00000428762.6	protein_coding	-	-	-	-	-	-	1.184
chr7:103932989:G:A	7	103932989	rs6950645	NA	NA	chr7:103511937:C:T	0.0666163	1	0.256554	-	0.7068	Inf	0.36298	intron_variant,non_coding_transcript_variant	MODIFIER	RELN	ENSG00000189056	ENST00000681401.1	retained_intron	-	-	-	-	-	-	1.184
chr7:103932989:G:A	7	103932989	rs6950645	NA	NA	chr7:103511937:C:T	0.0666163	1	0.256554	-	0.7068	Inf	0.36298	intron_variant,non_coding_transcript_variant	MODIFIER	RELN	ENSG00000189056	ENST00000679689.1	processed_transcript	-	-	-	-	-	-	1.184
chr7:103932989:G:A	7	103932989	rs6950645	NA	NA	chr7:103511937:C:T	0.0666163	1	0.256554	-	0.7068	Inf	0.36298	intron_variant,non_coding_transcript_variant	MODIFIER	RELN	ENSG00000189056	ENST00000680712.1	retained_intron	-	-	-	-	-	-	1.184
chr7:103932989:G:A	7	103932989	rs6950645	NA	NA	chr7:103511937:C:T	0.0666163	1	0.256554	-	0.7068	Inf	0.36298	intron_variant,non_coding_transcript_variant	MODIFIER	RELN	ENSG00000189056	ENST00000473457.2	retained_intron	-	-	-	-	-	-	1.184
chr7:103932989:G:A	7	103932989	rs6950645	NA	NA	chr7:103511937:C:T	0.0666163	1	0.256554	-	0.7068	Inf	0.36298	intron_variant	MODIFIER	RELN	ENSG00000189056	ENST00000343529.9	protein_coding	-	-	-	-	-	-	1.184
chr7:103932989:G:A	7	103932989	rs6950645	NA	NA	chr7:103511937:C:T	0.0666163	1	0.256554	-	0.7068	Inf	0.36298	intron_variant,non_coding_transcript_variant	MODIFIER	RELN	ENSG00000189056	ENST00000679867.1	retained_intron	-	-	-	-	-	-	1.184
chr7:103934726:C:T	7	103934726	rs3808019	NA	NA	chr7:103511937:C:T	0.262497	1	0.0805243	-	0.9205	Inf	0.0874789	intron_variant,non_coding_transcript_variant	MODIFIER	RELN	ENSG00000189056	ENST00000681401.1	retained_intron	-	-	-	-	-	-	5.141
chr7:103934726:C:T	7	103934726	rs3808019	NA	NA	chr7:103511937:C:T	0.262497	1	0.0805243	-	0.9205	Inf	0.0874789	intron_variant,non_coding_transcript_variant	MODIFIER	RELN	ENSG00000189056	ENST00000681931.1	retained_intron	-	-	-	-	-	-	5.141
chr7:103934726:C:T	7	103934726	rs3808019	NA	NA	chr7:103511937:C:T	0.262497	1	0.0805243	-	0.9205	Inf	0.0874789	regulatory_region_variant	MODIFIER	-	-	ENSR00000834557	open_chromatin_region	-	-	-	-	-	-	5.141
chr7:103934726:C:T	7	103934726	rs3808019	NA	NA	chr7:103511937:C:T	0.262497	1	0.0805243	-	0.9205	Inf	0.0874789	intron_variant	MODIFIER	RELN	ENSG00000189056	ENST00000428762.6	protein_coding	-	-	-	-	-	-	5.141
chr7:103934726:C:T	7	103934726	rs3808019	NA	NA	chr7:103511937:C:T	0.262497	1	0.0805243	-	0.9205	Inf	0.0874789	intron_variant	MODIFIER	RELN	ENSG00000189056	ENST00000424685.3	protein_coding	-	-	-	-	-	-	5.141
chr7:103934726:C:T	7	103934726	rs3808019	NA	NA	chr7:103511937:C:T	0.262497	1	0.0805243	-	0.9205	Inf	0.0874789	intron_variant,non_coding_transcript_variant	MODIFIER	RELN	ENSG00000189056	ENST00000473457.2	retained_intron	-	-	-	-	-	-	5.141
chr7:103934726:C:T	7	103934726	rs3808019	NA	NA	chr7:103511937:C:T	0.262497	1	0.0805243	-	0.9205	Inf	0.0874789	intron_variant,non_coding_transcript_variant	MODIFIER	RELN	ENSG00000189056	ENST00000681182.1	retained_intron	-	-	-	-	-	-	5.141
chr7:103934726:C:T	7	103934726	rs3808019	NA	NA	chr7:103511937:C:T	0.262497	1	0.0805243	-	0.9205	Inf	0.0874789	intron_variant	MODIFIER	RELN	ENSG00000189056	ENST00000343529.9	protein_coding	-	-	-	-	-	-	5.141
chr7:103934726:C:T	7	103934726	rs3808019	NA	NA	chr7:103511937:C:T	0.262497	1	0.0805243	-	0.9205	Inf	0.0874789	intron_variant,non_coding_transcript_variant	MODIFIER	RELN	ENSG00000189056	ENST00000679867.1	retained_intron	-	-	-	-	-	-	5.141
chr7:103934726:C:T	7	103934726	rs3808019	NA	NA	chr7:103511937:C:T	0.262497	1	0.0805243	-	0.9205	Inf	0.0874789	intron_variant,NMD_transcript_variant	MODIFIER	RELN	ENSG00000189056	ENST00000681034.1	nonsense_mediated_decay	-	-	-	-	-	-	5.141
chr7:103934726:C:T	7	103934726	rs3808019	NA	NA	chr7:103511937:C:T	0.262497	1	0.0805243	-	0.9205	Inf	0.0874789	intron_variant,non_coding_transcript_variant	MODIFIER	RELN	ENSG00000189056	ENST00000680712.1	retained_intron	-	-	-	-	-	-	5.141
chr7:103934726:C:T	7	103934726	rs3808019	NA	NA	chr7:103511937:C:T	0.262497	1	0.0805243	-	0.9205	Inf	0.0874789	intron_variant,non_coding_transcript_variant	MODIFIER	RELN	ENSG00000189056	ENST00000679689.1	processed_transcript	-	-	-	-	-	-	5.141
chr7:103938930:A:C	7	103938930	rs16873053	NA	NA	chr7:103511937:C:T	0.0816135	1	0.00187266	-	0.002	Inf	0.93633	intron_variant	MODIFIER	RELN	ENSG00000189056	ENST00000428762.6	protein_coding	-	-	-	-	-	-	0.187
chr7:103938930:A:C	7	103938930	rs16873053	NA	NA	chr7:103511937:C:T	0.0816135	1	0.00187266	-	0.002	Inf	0.93633	intron_variant,non_coding_transcript_variant	MODIFIER	RELN	ENSG00000189056	ENST00000473457.2	retained_intron	-	-	-	-	-	-	0.187
chr7:103938930:A:C	7	103938930	rs16873053	NA	NA	chr7:103511937:C:T	0.0816135	1	0.00187266	-	0.002	Inf	0.93633	intron_variant,NMD_transcript_variant	MODIFIER	RELN	ENSG00000189056	ENST00000681034.1	nonsense_mediated_decay	-	-	-	-	-	-	0.187
chr7:103938930:A:C	7	103938930	rs16873053	NA	NA	chr7:103511937:C:T	0.0816135	1	0.00187266	-	0.002	Inf	0.93633	intron_variant,non_coding_transcript_variant	MODIFIER	RELN	ENSG00000189056	ENST00000680712.1	retained_intron	-	-	-	-	-	-	0.187
chr7:103938930:A:C	7	103938930	rs16873053	NA	NA	chr7:103511937:C:T	0.0816135	1	0.00187266	-	0.002	Inf	0.93633	intron_variant,non_coding_transcript_variant	MODIFIER	RELN	ENSG00000189056	ENST00000679867.1	retained_intron	-	-	-	-	-	-	0.187
chr7:103938930:A:C	7	103938930	rs16873053	NA	NA	chr7:103511937:C:T	0.0816135	1	0.00187266	-	0.002	Inf	0.93633	intron_variant,non_coding_transcript_variant	MODIFIER	RELN	ENSG00000189056	ENST00000679689.1	processed_transcript	-	-	-	-	-	-	0.187
chr7:103938930:A:C	7	103938930	rs16873053	NA	NA	chr7:103511937:C:T	0.0816135	1	0.00187266	-	0.002	Inf	0.93633	intron_variant	MODIFIER	RELN	ENSG00000189056	ENST00000424685.3	protein_coding	-	-	-	-	-	-	0.187
chr7:103938930:A:C	7	103938930	rs16873053	NA	NA	chr7:103511937:C:T	0.0816135	1	0.00187266	-	0.002	Inf	0.93633	intron_variant	MODIFIER	RELN	ENSG00000189056	ENST00000343529.9	protein_coding	-	-	-	-	-	-	0.187
chr7:103938930:A:C	7	103938930	rs16873053	NA	NA	chr7:103511937:C:T	0.0816135	1	0.00187266	-	0.002	Inf	0.93633	intron_variant,non_coding_transcript_variant	MODIFIER	RELN	ENSG00000189056	ENST00000681931.1	retained_intron	-	-	-	-	-	-	0.187
chr7:103938930:A:C	7	103938930	rs16873053	NA	NA	chr7:103511937:C:T	0.0816135	1	0.00187266	-	0.002	Inf	0.93633	intron_variant,non_coding_transcript_variant	MODIFIER	RELN	ENSG00000189056	ENST00000681401.1	retained_intron	-	-	-	-	-	-	0.187
chr7:103938930:A:C	7	103938930	rs16873053	NA	NA	chr7:103511937:C:T	0.0816135	1	0.00187266	-	0.002	Inf	0.93633	intron_variant,non_coding_transcript_variant	MODIFIER	RELN	ENSG00000189056	ENST00000681182.1	retained_intron	-	-	-	-	-	-	0.187
chr7:103969148:CAAAAAAAAAATGC:CAAAAAAAAAAATGC	7	103969148	rs5886293	NA	NA	chr7:103511937:C:T	0.0516325	1	0.376374	-	0.5189	Inf	0.725331	intron_variant	MODIFIER	RELN	ENSG00000189056	ENST00000428762.6	protein_coding	-	-	-	-	-	-	0.817
chr7:103969148:CAAAAAAAAAATGC:CAAAAAAAAAAATGC	7	103969148	rs5886293	NA	NA	chr7:103511937:C:T	0.0516325	1	0.376374	-	0.5189	Inf	0.725331	intron_variant,non_coding_transcript_variant	MODIFIER	RELN	ENSG00000189056	ENST00000473457.2	retained_intron	-	-	-	-	-	-	0.817
chr7:103969148:CAAAAAAAAAATGC:CAAAAAAAAAAATGC	7	103969148	rs5886293	NA	NA	chr7:103511937:C:T	0.0516325	1	0.376374	-	0.5189	Inf	0.725331	intron_variant,non_coding_transcript_variant	MODIFIER	RELN	ENSG00000189056	ENST00000679689.1	processed_transcript	-	-	-	-	-	-	0.817
chr7:103969148:CAAAAAAAAAATGC:CAAAAAAAAAAATGC	7	103969148	rs5886293	NA	NA	chr7:103511937:C:T	0.0516325	1	0.376374	-	0.5189	Inf	0.725331	intron_variant,NMD_transcript_variant	MODIFIER	RELN	ENSG00000189056	ENST00000681034.1	nonsense_mediated_decay	-	-	-	-	-	-	0.817
chr7:103969148:CAAAAAAAAAATGC:CAAAAAAAAAAATGC	7	103969148	rs5886293	NA	NA	chr7:103511937:C:T	0.0516325	1	0.376374	-	0.5189	Inf	0.725331	intron_variant,non_coding_transcript_variant	MODIFIER	RELN	ENSG00000189056	ENST00000679867.1	retained_intron	-	-	-	-	-	-	0.817
chr7:103969148:CAAAAAAAAAATGC:CAAAAAAAAAAATGC	7	103969148	rs5886293	NA	NA	chr7:103511937:C:T	0.0516325	1	0.376374	-	0.5189	Inf	0.725331	intron_variant	MODIFIER	RELN	ENSG00000189056	ENST00000343529.9	protein_coding	-	-	-	-	-	-	0.817
chr7:103969148:CAAAAAAAAAATGC:CAAAAAAAAAAATGC	7	103969148	rs5886293	NA	NA	chr7:103511937:C:T	0.0516325	1	0.376374	-	0.5189	Inf	0.725331	intron_variant,non_coding_transcript_variant	MODIFIER	RELN	ENSG00000189056	ENST00000680712.1	retained_intron	-	-	-	-	-	-	0.817
chr7:103969148:CAAAAAAAAAATGC:CAAAAAAAAAAATGC	7	103969148	rs5886293	NA	NA	chr7:103511937:C:T	0.0516325	1	0.376374	-	0.5189	Inf	0.725331	intron_variant,non_coding_transcript_variant	MODIFIER	RELN	ENSG00000189056	ENST00000681931.1	retained_intron	-	-	-	-	-	-	0.817
chr7:103969148:CAAAAAAAAAATGC:CAAAAAAAAAAATGC	7	103969148	rs5886293	NA	NA	chr7:103511937:C:T	0.0516325	1	0.376374	-	0.5189	Inf	0.725331	intron_variant,non_coding_transcript_variant	MODIFIER	RELN	ENSG00000189056	ENST00000681401.1	retained_intron	-	-	-	-	-	-	0.817
chr7:103969148:CAAAAAAAAAATGC:CAAAAAAAAAAATGC	7	103969148	rs5886293	NA	NA	chr7:103511937:C:T	0.0516325	1	0.376374	-	0.5189	Inf	0.725331	intron_variant,non_coding_transcript_variant	MODIFIER	RELN	ENSG00000189056	ENST00000681182.1	retained_intron	-	-	-	-	-	-	0.817
chr7:103969148:CAAAAAAAAAATGC:CAAAAAAAAAAATGC	7	103969148	rs5886293	NA	NA	chr7:103511937:C:T	0.0516325	1	0.376374	-	0.5189	Inf	0.725331	intron_variant	MODIFIER	RELN	ENSG00000189056	ENST00000424685.3	protein_coding	-	-	-	-	-	-	0.817
chr7:103987072:TACAAAAAAAAAAAAAAAAACTCTTAC:TACAAAAAAAAAAAAAAAACTCTTAC	7	103987072	rs67498168	NA	NA	chr7:103511937:C:T	0.0555879	1	0.309735	-	-	Inf	Inf	intron_variant,non_coding_transcript_variant	MODIFIER	RELN	ENSG00000189056	ENST00000679689.1	processed_transcript	-	-	-	-	-	-	2.236
chr7:103987072:TACAAAAAAAAAAAAAAAAACTCTTAC:TACAAAAAAAAAAAAAAAACTCTTAC	7	103987072	rs67498168	NA	NA	chr7:103511937:C:T	0.0555879	1	0.309735	-	-	Inf	Inf	intron_variant,non_coding_transcript_variant	MODIFIER	RELN	ENSG00000189056	ENST00000679867.1	retained_intron	-	-	-	-	-	-	2.236
chr7:103987072:TACAAAAAAAAAAAAAAAAACTCTTAC:TACAAAAAAAAAAAAAAAACTCTTAC	7	103987072	rs67498168	NA	NA	chr7:103511937:C:T	0.0555879	1	0.309735	-	-	Inf	Inf	intron_variant,NMD_transcript_variant	MODIFIER	RELN	ENSG00000189056	ENST00000681034.1	nonsense_mediated_decay	-	-	-	-	-	-	2.236
chr7:103987072:TACAAAAAAAAAAAAAAAAACTCTTAC:TACAAAAAAAAAAAAAAAACTCTTAC	7	103987072	rs67498168	NA	NA	chr7:103511937:C:T	0.0555879	1	0.309735	-	-	Inf	Inf	intron_variant,non_coding_transcript_variant	MODIFIER	RELN	ENSG00000189056	ENST00000680712.1	retained_intron	-	-	-	-	-	-	2.236
chr7:103987072:TACAAAAAAAAAAAAAAAAACTCTTAC:TACAAAAAAAAAAAAAAAACTCTTAC	7	103987072	rs67498168	NA	NA	chr7:103511937:C:T	0.0555879	1	0.309735	-	-	Inf	Inf	intron_variant,non_coding_transcript_variant	MODIFIER	RELN	ENSG00000189056	ENST00000681931.1	retained_intron	-	-	-	-	-	-	2.236
chr7:103987072:TACAAAAAAAAAAAAAAAAACTCTTAC:TACAAAAAAAAAAAAAAAACTCTTAC	7	103987072	rs67498168	NA	NA	chr7:103511937:C:T	0.0555879	1	0.309735	-	-	Inf	Inf	intron_variant	MODIFIER	RELN	ENSG00000189056	ENST00000424685.3	protein_coding	-	-	-	-	-	-	2.236
chr7:103987072:TACAAAAAAAAAAAAAAAAACTCTTAC:TACAAAAAAAAAAAAAAAACTCTTAC	7	103987072	rs67498168	NA	NA	chr7:103511937:C:T	0.0555879	1	0.309735	-	-	Inf	Inf	intron_variant	MODIFIER	RELN	ENSG00000189056	ENST00000343529.9	protein_coding	-	-	-	-	-	-	2.236
chr7:103987072:TACAAAAAAAAAAAAAAAAACTCTTAC:TACAAAAAAAAAAAAAAAACTCTTAC	7	103987072	rs67498168	NA	NA	chr7:103511937:C:T	0.0555879	1	0.309735	-	-	Inf	Inf	intron_variant	MODIFIER	RELN	ENSG00000189056	ENST00000428762.6	protein_coding	-	-	-	-	-	-	2.236
chr7:103987072:TACAAAAAAAAAAAAAAAAACTCTTAC:TACAAAAAAAAAAAAAAAACTCTTAC	7	103987072	rs67498168	NA	NA	chr7:103511937:C:T	0.0555879	1	0.309735	-	-	Inf	Inf	intron_variant,non_coding_transcript_variant	MODIFIER	RELN	ENSG00000189056	ENST00000681401.1	retained_intron	-	-	-	-	-	-	2.236
chr7:103987072:TACAAAAAAAAAAAAAAAAACTCTTAC:TACAAAAAAAAAAAAAAAACTCTTAC	7	103987072	rs67498168	NA	NA	chr7:103511937:C:T	0.0555879	1	0.309735	-	-	Inf	Inf	intron_variant,non_coding_transcript_variant	MODIFIER	RELN	ENSG00000189056	ENST00000473457.2	retained_intron	-	-	-	-	-	-	2.236
chr7:103987072:TACAAAAAAAAAAAAAAAAACTCTTAC:TACAAAAAAAAAAAAAAAACTCTTAC	7	103987072	rs67498168	NA	NA	chr7:103511937:C:T	0.0555879	1	0.309735	-	-	Inf	Inf	intron_variant,non_coding_transcript_variant	MODIFIER	RELN	ENSG00000189056	ENST00000681182.1	retained_intron	-	-	-	-	-	-	2.236
chr7:103992950:ATGTGTGTGTATATATATATATATATATATC:ATGTGTGTGTGTATATATATATATATATATATC	7	103992950	rs10653745	NA	NA	chr7:103511937:C:T	0.0593859	1	0.334211	-	0.2584	Inf	1.29339	upstream_gene_variant	MODIFIER	RELN	ENSG00000189056	ENST00000680712.1	retained_intron	-	-	-	-	-	-	0.282
chr7:103992950:ATGTGTGTGTATATATATATATATATATATC:ATGTGTGTGTGTATATATATATATATATATATC	7	103992950	rs10653745	NA	NA	chr7:103511937:C:T	0.0593859	1	0.334211	-	0.2584	Inf	1.29339	upstream_gene_variant	MODIFIER	RELN	ENSG00000189056	ENST00000681401.1	retained_intron	-	-	-	-	-	-	0.282
chr7:103992950:ATGTGTGTGTATATATATATATATATATATC:ATGTGTGTGTGTATATATATATATATATATATC	7	103992950	rs10653745	NA	NA	chr7:103511937:C:T	0.0593859	1	0.334211	-	0.2584	Inf	1.29339	upstream_gene_variant	MODIFIER	RELN	ENSG00000189056	ENST00000681034.1	nonsense_mediated_decay	-	-	-	-	-	-	0.282
chr7:103992950:ATGTGTGTGTATATATATATATATATATATC:ATGTGTGTGTGTATATATATATATATATATATC	7	103992950	rs10653745	NA	NA	chr7:103511937:C:T	0.0593859	1	0.334211	-	0.2584	Inf	1.29339	upstream_gene_variant	MODIFIER	RELN	ENSG00000189056	ENST00000428762.6	protein_coding	-	-	-	-	-	-	0.282
chr7:103992950:ATGTGTGTGTATATATATATATATATATATC:ATGTGTGTGTGTATATATATATATATATATATC	7	103992950	rs10653745	NA	NA	chr7:103511937:C:T	0.0593859	1	0.334211	-	0.2584	Inf	1.29339	upstream_gene_variant	MODIFIER	RELN	ENSG00000189056	ENST00000424685.3	protein_coding	-	-	-	-	-	-	0.282
chr7:103992950:ATGTGTGTGTATATATATATATATATATATC:ATGTGTGTGTGTATATATATATATATATATATC	7	103992950	rs10653745	NA	NA	chr7:103511937:C:T	0.0593859	1	0.334211	-	0.2584	Inf	1.29339	upstream_gene_variant	MODIFIER	RELN	ENSG00000189056	ENST00000679689.1	processed_transcript	-	-	-	-	-	-	0.282
chr7:103992950:ATGTGTGTGTATATATATATATATATATATC:ATGTGTGTGTGTATATATATATATATATATATC	7	103992950	rs10653745	NA	NA	chr7:103511937:C:T	0.0593859	1	0.334211	-	0.2584	Inf	1.29339	upstream_gene_variant	MODIFIER	RELN	ENSG00000189056	ENST00000679867.1	retained_intron	-	-	-	-	-	-	0.282
chr7:103992950:ATGTGTGTGTATATATATATATATATATATC:ATGTGTGTGTGTATATATATATATATATATATC	7	103992950	rs10653745	NA	NA	chr7:103511937:C:T	0.0593859	1	0.334211	-	0.2584	Inf	1.29339	upstream_gene_variant	MODIFIER	RELN	ENSG00000189056	ENST00000681931.1	retained_intron	-	-	-	-	-	-	0.282
chr7:103992950:ATGTGTGTGTATATATATATATATATATATC:ATGTGTGTGTGTATATATATATATATATATATC	7	103992950	rs10653745	NA	NA	chr7:103511937:C:T	0.0593859	1	0.334211	-	0.2584	Inf	1.29339	upstream_gene_variant	MODIFIER	RELN	ENSG00000189056	ENST00000681182.1	retained_intron	-	-	-	-	-	-	0.282
chr7:103992950:ATGTGTGTGTATATATATATATATATATATC:ATGTGTGTGTGTATATATATATATATATATATC	7	103992950	rs10653745	NA	NA	chr7:103511937:C:T	0.0593859	1	0.334211	-	0.2584	Inf	1.29339	upstream_gene_variant	MODIFIER	RELN	ENSG00000189056	ENST00000473457.2	retained_intron	-	-	-	-	-	-	0.282
chr7:103992950:ATGTGTGTGTATATATATATATATATATATC:ATGTGTGTGTGTATATATATATATATATATATC	7	103992950	rs10653745	NA	NA	chr7:103511937:C:T	0.0593859	1	0.334211	-	0.2584	Inf	1.29339	upstream_gene_variant	MODIFIER	RELN	ENSG00000189056	ENST00000343529.9	protein_coding	-	-	-	-	-	-	0.282
chr7:104195544:C:A	7	104195544	rs968861927	NA	NA	chr7:103511937:C:T	0.0816135	1	0.00187266	-	-	Inf	Inf	intron_variant,non_coding_transcript_variant	MODIFIER	ORC5	ENSG00000164815	ENST00000485726.1	processed_transcript	-	-	-	-	-	-	1.714
chr7:104195544:C:A	7	104195544	rs968861927	NA	NA	chr7:103511937:C:T	0.0816135	1	0.00187266	-	-	Inf	Inf	intron_variant,non_coding_transcript_variant	MODIFIER	ORC5	ENSG00000164815	ENST00000463152.5	processed_transcript	-	-	-	-	-	-	1.714
chr7:104195544:C:A	7	104195544	rs968861927	NA	NA	chr7:103511937:C:T	0.0816135	1	0.00187266	-	-	Inf	Inf	intron_variant	MODIFIER	ORC5	ENSG00000164815	ENST00000447452.6	protein_coding	-	-	-	-	-	-	1.714
chr7:104195544:C:A	7	104195544	rs968861927	NA	NA	chr7:103511937:C:T	0.0816135	1	0.00187266	-	-	Inf	Inf	intron_variant,NMD_transcript_variant	MODIFIER	ORC5	ENSG00000164815	ENST00000422497.5	nonsense_mediated_decay	-	-	-	-	-	-	1.714
chr7:104195544:C:A	7	104195544	rs968861927	NA	NA	chr7:103511937:C:T	0.0816135	1	0.00187266	-	-	Inf	Inf	intron_variant	MODIFIER	ORC5	ENSG00000164815	ENST00000297431.9	protein_coding	-	-	-	-	-	-	1.714
chr7:104198425:CTA:CTTA	7	104198425	rs1033427794	NA	NA	chr7:103511937:C:T	0.914914	1	0.0205993	-	-	Inf	Inf	intron_variant	MODIFIER	ORC5	ENSG00000164815	ENST00000447452.6	protein_coding	-	-	-	-	-	-	0.814
chr7:104198425:CTA:CTTA	7	104198425	rs1033427794	NA	NA	chr7:103511937:C:T	0.914914	1	0.0205993	-	-	Inf	Inf	downstream_gene_variant	MODIFIER	ORC5	ENSG00000164815	ENST00000448563.3	nonsense_mediated_decay	-	-	-	-	-	-	0.814
chr7:104198425:CTA:CTTA	7	104198425	rs1033427794	NA	NA	chr7:103511937:C:T	0.914914	1	0.0205993	-	-	Inf	Inf	upstream_gene_variant	MODIFIER	ORC5	ENSG00000164815	ENST00000463152.5	processed_transcript	-	-	-	-	-	-	0.814
chr7:104198425:CTA:CTTA	7	104198425	rs1033427794	NA	NA	chr7:103511937:C:T	0.914914	1	0.0205993	-	-	Inf	Inf	intron_variant	MODIFIER	ORC5	ENSG00000164815	ENST00000297431.9	protein_coding	-	-	-	-	-	-	0.814
chr7:104198425:CTA:CTTA	7	104198425	rs1033427794	NA	NA	chr7:103511937:C:T	0.914914	1	0.0205993	-	-	Inf	Inf	intron_variant,NMD_transcript_variant	MODIFIER	ORC5	ENSG00000164815	ENST00000422497.5	nonsense_mediated_decay	-	-	-	-	-	-	0.814
chr7:104198425:CTA:CTTA	7	104198425	rs1033427794	NA	NA	chr7:103511937:C:T	0.914914	1	0.0205993	-	-	Inf	Inf	intron_variant,non_coding_transcript_variant	MODIFIER	ORC5	ENSG00000164815	ENST00000485726.1	processed_transcript	-	-	-	-	-	-	0.814
chr7:104198425:CTA:CTTA	7	104198425	rs1033427794	NA	NA	chr7:103511937:C:T	0.914914	1	0.0205993	-	-	Inf	Inf	downstream_gene_variant	MODIFIER	ORC5	ENSG00000164815	ENST00000626700.1	protein_coding	-	-	-	-	-	-	0.814
chr7:104206853:T:G	7	104206853	-	NA	NA	chr7:103511937:C:T	0.0816135	1	0.00187266	-	-	Inf	Inf	intron_variant	MODIFIER	ORC5	ENSG00000164815	ENST00000297431.9	protein_coding	-	-	-	-	-	-	2.143
chr7:104206853:T:G	7	104206853	-	NA	NA	chr7:103511937:C:T	0.0816135	1	0.00187266	-	-	Inf	Inf	intron_variant,NMD_transcript_variant	MODIFIER	ORC5	ENSG00000164815	ENST00000422497.5	nonsense_mediated_decay	-	-	-	-	-	-	2.143
chr7:104206853:T:G	7	104206853	-	NA	NA	chr7:103511937:C:T	0.0816135	1	0.00187266	-	-	Inf	Inf	intron_variant	MODIFIER	ORC5	ENSG00000164815	ENST00000447452.6	protein_coding	-	-	-	-	-	-	2.143
chr7:104206853:T:G	7	104206853	-	NA	NA	chr7:103511937:C:T	0.0816135	1	0.00187266	-	-	Inf	Inf	intron_variant,NMD_transcript_variant	MODIFIER	ORC5	ENSG00000164815	ENST00000448563.3	nonsense_mediated_decay	-	-	-	-	-	-	2.143
chr7:104206853:T:G	7	104206853	-	NA	NA	chr7:103511937:C:T	0.0816135	1	0.00187266	-	-	Inf	Inf	intron_variant,non_coding_transcript_variant	MODIFIER	ORC5	ENSG00000164815	ENST00000485726.1	processed_transcript	-	-	-	-	-	-	2.143
chr7:104206853:T:G	7	104206853	-	NA	NA	chr7:103511937:C:T	0.0816135	1	0.00187266	-	-	Inf	Inf	regulatory_region_variant	MODIFIER	-	-	ENSR00000216233	promoter	-	-	-	-	-	-	2.143
chr7:104206853:T:G	7	104206853	-	NA	NA	chr7:103511937:C:T	0.0816135	1	0.00187266	-	-	Inf	Inf	intron_variant	MODIFIER	ORC5	ENSG00000164815	ENST00000626700.1	protein_coding	-	-	-	-	-	-	2.143
chr7:104225417:C:G	7	104225417	-	NA	NA	chr7:103511937:C:T	0.0816135	1	0.00187266	-	-	Inf	Inf	intergenic_variant	MODIFIER	-	-	-	-	-	-	-	-	-	-	2.543
chr7:104365786:TCAAAAAAAAAAAAAAAAAAGAAAAGCCTC:TCAAAAAAAAAAAAAAAAAAAGAAAAGCCTC	7	104365786	rs571171040	NA	NA	chr7:103511937:C:T	0.0548355	1	0.373418	-	-	Inf	Inf	intron_variant	MODIFIER	LHFPL3	ENSG00000187416	ENST00000424859.7	protein_coding	-	-	-	-	-	-	1.417
chr7:104365786:TCAAAAAAAAAAAAAAAAAAGAAAAGCCTC:TCAAAAAAAAAAAAAAAAAAAGAAAAGCCTC	7	104365786	rs571171040	NA	NA	chr7:103511937:C:T	0.0548355	1	0.373418	-	-	Inf	Inf	intron_variant,NMD_transcript_variant	MODIFIER	LHFPL3	ENSG00000187416	ENST00000683240.1	nonsense_mediated_decay	-	-	-	-	-	-	1.417
chr7:104365786:TCAAAAAAAAAAAAAAAAAAGAAAAGCCTC:TCAAAAAAAAAAAAAAAAAAAGAAAAGCCTC	7	104365786	rs571171040	NA	NA	chr7:103511937:C:T	0.0548355	1	0.373418	-	-	Inf	Inf	intron_variant	MODIFIER	LHFPL3	ENSG00000187416	ENST00000401970.3	protein_coding	-	-	-	-	-	-	1.417
chr7:104399679:G:T	7	104399679	-	NA	NA	chr7:103511937:C:T	0.0816135	1	0.00187266	-	-	Inf	Inf	intron_variant	MODIFIER	LHFPL3	ENSG00000187416	ENST00000401970.3	protein_coding	-	-	-	-	-	-	1.128
chr7:104399679:G:T	7	104399679	-	NA	NA	chr7:103511937:C:T	0.0816135	1	0.00187266	-	-	Inf	Inf	intron_variant	MODIFIER	LHFPL3	ENSG00000187416	ENST00000424859.7	protein_coding	-	-	-	-	-	-	1.128
chr7:104399679:G:T	7	104399679	-	NA	NA	chr7:103511937:C:T	0.0816135	1	0.00187266	-	-	Inf	Inf	intron_variant,NMD_transcript_variant	MODIFIER	LHFPL3	ENSG00000187416	ENST00000683240.1	nonsense_mediated_decay	-	-	-	-	-	-	1.128
chr7:104432801:A:G	7	104432801	rs908650883	NA	NA	chr7:103511937:C:T	0.914914	1	0.0205993	-	-	Inf	Inf	intron_variant,NMD_transcript_variant	MODIFIER	LHFPL3	ENSG00000187416	ENST00000683240.1	nonsense_mediated_decay	-	-	-	-	-	-	5.424
chr7:104432801:A:G	7	104432801	rs908650883	NA	NA	chr7:103511937:C:T	0.914914	1	0.0205993	-	-	Inf	Inf	intron_variant	MODIFIER	LHFPL3	ENSG00000187416	ENST00000401970.3	protein_coding	-	-	-	-	-	-	5.424
chr7:104432801:A:G	7	104432801	rs908650883	NA	NA	chr7:103511937:C:T	0.914914	1	0.0205993	-	-	Inf	Inf	intron_variant	MODIFIER	LHFPL3	ENSG00000187416	ENST00000424859.7	protein_coding	-	-	-	-	-	-	5.424
chr7:104446367:A:G	7	104446367	rs758823820	NA	NA	chr7:103511937:C:T	0.914914	1	0.0205993	-	-	Inf	Inf	intron_variant	MODIFIER	LHFPL3	ENSG00000187416	ENST00000401970.3	protein_coding	-	-	-	-	-	-	0.063
chr7:104446367:A:G	7	104446367	rs758823820	NA	NA	chr7:103511937:C:T	0.914914	1	0.0205993	-	-	Inf	Inf	intron_variant	MODIFIER	LHFPL3	ENSG00000187416	ENST00000424859.7	protein_coding	-	-	-	-	-	-	0.063
chr7:104446367:A:G	7	104446367	rs758823820	NA	NA	chr7:103511937:C:T	0.914914	1	0.0205993	-	-	Inf	Inf	intron_variant,NMD_transcript_variant	MODIFIER	LHFPL3	ENSG00000187416	ENST00000683240.1	nonsense_mediated_decay	-	-	-	-	-	-	0.063
chr7:104469344:A:C	7	104469344	-	NA	NA	chr7:103511937:C:T	0.0816135	1	0.00187266	-	-	Inf	Inf	intron_variant	MODIFIER	LHFPL3	ENSG00000187416	ENST00000401970.3	protein_coding	-	-	-	-	-	-	3.613
chr7:104469344:A:C	7	104469344	-	NA	NA	chr7:103511937:C:T	0.0816135	1	0.00187266	-	-	Inf	Inf	intron_variant,NMD_transcript_variant	MODIFIER	LHFPL3	ENSG00000187416	ENST00000683240.1	nonsense_mediated_decay	-	-	-	-	-	-	3.613
chr7:104469344:A:C	7	104469344	-	NA	NA	chr7:103511937:C:T	0.0816135	1	0.00187266	-	-	Inf	Inf	intron_variant	MODIFIER	LHFPL3	ENSG00000187416	ENST00000424859.7	protein_coding	-	-	-	-	-	-	3.613
chr7:104543903:TATAATAATAATAATAATAATAATAATAATAAAAC:TATAATAATAATAATAATAATAATAATAATAATAAAAC	7	104543903	rs199906129	NA	NA	chr7:103511937:C:T	0.194112	0.902725	0.088015	-	0.0706	Inf	1.24667	intron_variant	MODIFIER	LHFPL3	ENSG00000187416	ENST00000424859.7	protein_coding	-	-	-	-	-	-	0.468
chr7:104543903:TATAATAATAATAATAATAATAATAATAATAAAAC:TATAATAATAATAATAATAATAATAATAATAATAAAAC	7	104543903	rs199906129	NA	NA	chr7:103511937:C:T	0.194112	0.902725	0.088015	-	0.0706	Inf	1.24667	intron_variant,NMD_transcript_variant	MODIFIER	LHFPL3	ENSG00000187416	ENST00000683240.1	nonsense_mediated_decay	-	-	-	-	-	-	0.468
chr7:104543903:TATAATAATAATAATAATAATAATAATAATAAAAC:TATAATAATAATAATAATAATAATAATAATAATAAAAC	7	104543903	rs199906129	NA	NA	chr7:103511937:C:T	0.194112	0.902725	0.088015	-	0.0706	Inf	1.24667	intron_variant	MODIFIER	LHFPL3	ENSG00000187416	ENST00000401970.3	protein_coding	-	-	-	-	-	-	0.468
chr7:104554640:CAGATAGATAGATAGATAGATAGATAGATAGATAGATAGATAGATAGATA:CAGATAGATAGATAGATAGATAGATAGATAGATAGATAGATAGATA	7	104554640	rs55796324	NA	NA	chr7:103511937:C:T	0.0897598	1	0.408333	-	-	Inf	Inf	intron_variant	MODIFIER	LHFPL3	ENSG00000187416	ENST00000401970.3	protein_coding	-	-	-	-	-	-	1.129
chr7:104554640:CAGATAGATAGATAGATAGATAGATAGATAGATAGATAGATAGATAGATA:CAGATAGATAGATAGATAGATAGATAGATAGATAGATAGATAGATA	7	104554640	rs55796324	NA	NA	chr7:103511937:C:T	0.0897598	1	0.408333	-	-	Inf	Inf	intron_variant	MODIFIER	LHFPL3	ENSG00000187416	ENST00000424859.7	protein_coding	-	-	-	-	-	-	1.129
chr7:104554640:CAGATAGATAGATAGATAGATAGATAGATAGATAGATAGATAGATAGATA:CAGATAGATAGATAGATAGATAGATAGATAGATAGATAGATAGATA	7	104554640	rs55796324	NA	NA	chr7:103511937:C:T	0.0897598	1	0.408333	-	-	Inf	Inf	intron_variant,NMD_transcript_variant	MODIFIER	LHFPL3	ENSG00000187416	ENST00000683240.1	nonsense_mediated_decay	-	-	-	-	-	-	1.129
chr7:104559857:C:G	7	104559857	-	NA	NA	chr7:103511937:C:T	0.0816135	1	0.00187266	-	-	Inf	Inf	intron_variant	MODIFIER	LHFPL3	ENSG00000187416	ENST00000424859.7	protein_coding	-	-	-	-	-	-	1.128
chr7:104559857:C:G	7	104559857	-	NA	NA	chr7:103511937:C:T	0.0816135	1	0.00187266	-	-	Inf	Inf	intron_variant	MODIFIER	LHFPL3	ENSG00000187416	ENST00000401970.3	protein_coding	-	-	-	-	-	-	1.128
chr7:104559857:C:G	7	104559857	-	NA	NA	chr7:103511937:C:T	0.0816135	1	0.00187266	-	-	Inf	Inf	intron_variant,NMD_transcript_variant	MODIFIER	LHFPL3	ENSG00000187416	ENST00000683240.1	nonsense_mediated_decay	-	-	-	-	-	-	1.128
chr7:104584093:T:C	7	104584093	rs189791786	NA	NA	chr7:103511937:C:T	0.371725	0.909725	0.0486891	-	0.0298	Inf	1.63386	intron_variant	MODIFIER	LHFPL3	ENSG00000187416	ENST00000401970.3	protein_coding	-	-	-	-	-	-	6.146
chr7:104584093:T:C	7	104584093	rs189791786	NA	NA	chr7:103511937:C:T	0.371725	0.909725	0.0486891	-	0.0298	Inf	1.63386	intron_variant	MODIFIER	LHFPL3	ENSG00000187416	ENST00000424859.7	protein_coding	-	-	-	-	-	-	6.146
chr7:104584093:T:C	7	104584093	rs189791786	NA	NA	chr7:103511937:C:T	0.371725	0.909725	0.0486891	-	0.0298	Inf	1.63386	intron_variant,NMD_transcript_variant	MODIFIER	LHFPL3	ENSG00000187416	ENST00000683240.1	nonsense_mediated_decay	-	-	-	-	-	-	6.146
chr7:104629171:G:T	7	104629171	rs759532	NA	NA	chr7:103511937:C:T	0.0583086	1	0.282772	-	0.7594	Inf	0.372362	intron_variant	MODIFIER	LHFPL3	ENSG00000187416	ENST00000401970.3	protein_coding	-	-	-	-	-	-	0.406
chr7:104629171:G:T	7	104629171	rs759532	NA	NA	chr7:103511937:C:T	0.0583086	1	0.282772	-	0.7594	Inf	0.372362	intron_variant,NMD_transcript_variant	MODIFIER	LHFPL3	ENSG00000187416	ENST00000683240.1	nonsense_mediated_decay	-	-	-	-	-	-	0.406
chr7:104629171:G:T	7	104629171	rs759532	NA	NA	chr7:103511937:C:T	0.0583086	1	0.282772	-	0.7594	Inf	0.372362	intron_variant	MODIFIER	LHFPL3	ENSG00000187416	ENST00000424859.7	protein_coding	-	-	-	-	-	-	0.406
chr7:104635622:A:G	7	104635622	rs1041622056	NA	NA	chr7:103511937:C:T	0.914914	1	0.0205993	-	-	Inf	Inf	intron_variant,NMD_transcript_variant	MODIFIER	LHFPL3	ENSG00000187416	ENST00000683240.1	nonsense_mediated_decay	-	-	-	-	-	-	3.406
chr7:104635622:A:G	7	104635622	rs1041622056	NA	NA	chr7:103511937:C:T	0.914914	1	0.0205993	-	-	Inf	Inf	intron_variant	MODIFIER	LHFPL3	ENSG00000187416	ENST00000424859.7	protein_coding	-	-	-	-	-	-	3.406
chr7:104635622:A:G	7	104635622	rs1041622056	NA	NA	chr7:103511937:C:T	0.914914	1	0.0205993	-	-	Inf	Inf	intron_variant	MODIFIER	LHFPL3	ENSG00000187416	ENST00000401970.3	protein_coding	-	-	-	-	-	-	3.406
chr7:104720605:A:G	7	104720605	rs990218784	NA	NA	chr7:103511937:C:T	0.914914	1	0.0205993	-	-	Inf	Inf	upstream_gene_variant	MODIFIER	LHFPL3	ENSG00000187416	ENST00000684090.1	processed_transcript	-	-	-	-	-	-	0.293
chr7:104720605:A:G	7	104720605	rs990218784	NA	NA	chr7:103511937:C:T	0.914914	1	0.0205993	-	-	Inf	Inf	intron_variant	MODIFIER	LHFPL3	ENSG00000187416	ENST00000401970.3	protein_coding	-	-	-	-	-	-	0.293
chr7:104720605:A:G	7	104720605	rs990218784	NA	NA	chr7:103511937:C:T	0.914914	1	0.0205993	-	-	Inf	Inf	intron_variant	MODIFIER	LHFPL3	ENSG00000187416	ENST00000424859.7	protein_coding	-	-	-	-	-	-	0.293
chr7:104720605:A:G	7	104720605	rs990218784	NA	NA	chr7:103511937:C:T	0.914914	1	0.0205993	-	-	Inf	Inf	intron_variant,NMD_transcript_variant	MODIFIER	LHFPL3	ENSG00000187416	ENST00000683240.1	nonsense_mediated_decay	-	-	-	-	-	-	0.293
chr7:104748297:G:A	7	104748297	rs931552353,COSV67819411	NA	NA	chr7:103511937:C:T	0.914914	1	0.0205993	-	-	Inf	Inf	intron_variant	MODIFIER	LHFPL3	ENSG00000187416	ENST00000401970.3	protein_coding	-	-	-	-	-	-	1.964
chr7:104748297:G:A	7	104748297	rs931552353,COSV67819411	NA	NA	chr7:103511937:C:T	0.914914	1	0.0205993	-	-	Inf	Inf	intron_variant	MODIFIER	LHFPL3	ENSG00000187416	ENST00000424859.7	protein_coding	-	-	-	-	-	-	1.964
chr7:104748297:G:A	7	104748297	rs931552353,COSV67819411	NA	NA	chr7:103511937:C:T	0.914914	1	0.0205993	-	-	Inf	Inf	intron_variant,non_coding_transcript_variant	MODIFIER	LHFPL3-AS1	ENSG00000226869	ENST00000433514.5	lncRNA	-	-	-	-	-	-	1.964
chr7:104748297:G:A	7	104748297	rs931552353,COSV67819411	NA	NA	chr7:103511937:C:T	0.914914	1	0.0205993	-	-	Inf	Inf	intron_variant,non_coding_transcript_variant	MODIFIER	LHFPL3-AS1	ENSG00000226869	ENST00000449764.5	lncRNA	-	-	-	-	-	-	1.964
chr7:104748297:G:A	7	104748297	rs931552353,COSV67819411	NA	NA	chr7:103511937:C:T	0.914914	1	0.0205993	-	-	Inf	Inf	intron_variant,NMD_transcript_variant	MODIFIER	LHFPL3	ENSG00000187416	ENST00000683240.1	nonsense_mediated_decay	-	-	-	-	-	-	1.964
chr7:104748297:G:A	7	104748297	rs931552353,COSV67819411	NA	NA	chr7:103511937:C:T	0.914914	1	0.0205993	-	-	Inf	Inf	intron_variant,non_coding_transcript_variant	MODIFIER	LHFPL3	ENSG00000187416	ENST00000684090.1	processed_transcript	-	-	-	-	-	-	1.964
chr7:104748297:G:A	7	104748297	rs931552353,COSV67819411	NA	NA	chr7:103511937:C:T	0.914914	1	0.0205993	-	-	Inf	Inf	regulatory_region_variant	MODIFIER	-	-	ENSR00001129427	promoter_flanking_region	-	-	-	-	-	-	1.964
chr7:104750293:A:G	7	104750293	rs9691426	NA	NA	chr7:103511937:C:T	0.260974	0.905899	0.0674157	-	-	Inf	Inf	intron_variant,non_coding_transcript_variant	MODIFIER	LHFPL3	ENSG00000187416	ENST00000684090.1	processed_transcript	-	-	-	-	-	-	3.277
chr7:104750293:A:G	7	104750293	rs9691426	NA	NA	chr7:103511937:C:T	0.260974	0.905899	0.0674157	-	-	Inf	Inf	intron_variant,non_coding_transcript_variant	MODIFIER	LHFPL3-AS1	ENSG00000226869	ENST00000433514.5	lncRNA	-	-	-	-	-	-	3.277
chr7:104750293:A:G	7	104750293	rs9691426	NA	NA	chr7:103511937:C:T	0.260974	0.905899	0.0674157	-	-	Inf	Inf	intron_variant,non_coding_transcript_variant	MODIFIER	LHFPL3-AS1	ENSG00000226869	ENST00000449764.5	lncRNA	-	-	-	-	-	-	3.277
chr7:104750293:A:G	7	104750293	rs9691426	NA	NA	chr7:103511937:C:T	0.260974	0.905899	0.0674157	-	-	Inf	Inf	intron_variant,NMD_transcript_variant	MODIFIER	LHFPL3	ENSG00000187416	ENST00000683240.1	nonsense_mediated_decay	-	-	-	-	-	-	3.277
chr7:104750293:A:G	7	104750293	rs9691426	NA	NA	chr7:103511937:C:T	0.260974	0.905899	0.0674157	-	-	Inf	Inf	intron_variant	MODIFIER	LHFPL3	ENSG00000187416	ENST00000401970.3	protein_coding	-	-	-	-	-	-	3.277
chr7:104750293:A:G	7	104750293	rs9691426	NA	NA	chr7:103511937:C:T	0.260974	0.905899	0.0674157	-	-	Inf	Inf	intron_variant	MODIFIER	LHFPL3	ENSG00000187416	ENST00000424859.7	protein_coding	-	-	-	-	-	-	3.277
chr7:104750501:G:A	7	104750501	rs138597568	NA	NA	chr7:103511937:C:T	0.356963	0.909357	0.0505618	-	0.0298	Inf	1.6967	intron_variant	MODIFIER	LHFPL3	ENSG00000187416	ENST00000401970.3	protein_coding	-	-	-	-	-	-	1.525
chr7:104750501:G:A	7	104750501	rs138597568	NA	NA	chr7:103511937:C:T	0.356963	0.909357	0.0505618	-	0.0298	Inf	1.6967	intron_variant	MODIFIER	LHFPL3	ENSG00000187416	ENST00000424859.7	protein_coding	-	-	-	-	-	-	1.525
chr7:104750501:G:A	7	104750501	rs138597568	NA	NA	chr7:103511937:C:T	0.356963	0.909357	0.0505618	-	0.0298	Inf	1.6967	intron_variant,non_coding_transcript_variant	MODIFIER	LHFPL3-AS1	ENSG00000226869	ENST00000433514.5	lncRNA	-	-	-	-	-	-	1.525
chr7:104750501:G:A	7	104750501	rs138597568	NA	NA	chr7:103511937:C:T	0.356963	0.909357	0.0505618	-	0.0298	Inf	1.6967	intron_variant,NMD_transcript_variant	MODIFIER	LHFPL3	ENSG00000187416	ENST00000683240.1	nonsense_mediated_decay	-	-	-	-	-	-	1.525
chr7:104750501:G:A	7	104750501	rs138597568	NA	NA	chr7:103511937:C:T	0.356963	0.909357	0.0505618	-	0.0298	Inf	1.6967	intron_variant,non_coding_transcript_variant	MODIFIER	LHFPL3	ENSG00000187416	ENST00000684090.1	processed_transcript	-	-	-	-	-	-	1.525
chr7:104750501:G:A	7	104750501	rs138597568	NA	NA	chr7:103511937:C:T	0.356963	0.909357	0.0505618	-	0.0298	Inf	1.6967	intron_variant,non_coding_transcript_variant	MODIFIER	LHFPL3-AS1	ENSG00000226869	ENST00000449764.5	lncRNA	-	-	-	-	-	-	1.525
chr7:104768242:C:T	7	104768242	rs6971932	NA	NA	chr7:103511937:C:T	0.260974	0.905899	0.0674157	-	0.9195	Inf	0.0733178	intron_variant	MODIFIER	LHFPL3	ENSG00000187416	ENST00000401970.3	protein_coding	-	-	-	-	-	-	5.161
chr7:104768242:C:T	7	104768242	rs6971932	NA	NA	chr7:103511937:C:T	0.260974	0.905899	0.0674157	-	0.9195	Inf	0.0733178	downstream_gene_variant	MODIFIER	LHFPL3-AS1	ENSG00000226869	ENST00000411448.5	lncRNA	-	-	-	-	-	-	5.161
chr7:104768242:C:T	7	104768242	rs6971932	NA	NA	chr7:103511937:C:T	0.260974	0.905899	0.0674157	-	0.9195	Inf	0.0733178	intron_variant	MODIFIER	LHFPL3	ENSG00000187416	ENST00000424859.7	protein_coding	-	-	-	-	-	-	5.161
chr7:104768242:C:T	7	104768242	rs6971932	NA	NA	chr7:103511937:C:T	0.260974	0.905899	0.0674157	-	0.9195	Inf	0.0733178	intron_variant,non_coding_transcript_variant	MODIFIER	LHFPL3-AS1	ENSG00000226869	ENST00000449764.5	lncRNA	-	-	-	-	-	-	5.161
chr7:104768242:C:T	7	104768242	rs6971932	NA	NA	chr7:103511937:C:T	0.260974	0.905899	0.0674157	-	0.9195	Inf	0.0733178	intron_variant,NMD_transcript_variant	MODIFIER	LHFPL3	ENSG00000187416	ENST00000683240.1	nonsense_mediated_decay	-	-	-	-	-	-	5.161
chr7:104768242:C:T	7	104768242	rs6971932	NA	NA	chr7:103511937:C:T	0.260974	0.905899	0.0674157	-	0.9195	Inf	0.0733178	intron_variant,non_coding_transcript_variant	MODIFIER	LHFPL3	ENSG00000187416	ENST00000684090.1	processed_transcript	-	-	-	-	-	-	5.161
chr7:104768242:C:T	7	104768242	rs6971932	NA	NA	chr7:103511937:C:T	0.260974	0.905899	0.0674157	-	0.9195	Inf	0.0733178	regulatory_region_variant	MODIFIER	-	-	ENSR00000834649	CTCF_binding_site	-	-	-	-	-	-	5.161
chr7:104768702:G:C	7	104768702	rs1019426455	NA	NA	chr7:103511937:C:T	0.914914	1	0.0205993	-	-	Inf	Inf	intron_variant,non_coding_transcript_variant	MODIFIER	LHFPL3	ENSG00000187416	ENST00000684090.1	processed_transcript	-	-	-	-	-	-	19.07
chr7:104768702:G:C	7	104768702	rs1019426455	NA	NA	chr7:103511937:C:T	0.914914	1	0.0205993	-	-	Inf	Inf	intron_variant	MODIFIER	LHFPL3	ENSG00000187416	ENST00000424859.7	protein_coding	-	-	-	-	-	-	19.07
chr7:104768702:G:C	7	104768702	rs1019426455	NA	NA	chr7:103511937:C:T	0.914914	1	0.0205993	-	-	Inf	Inf	intron_variant,NMD_transcript_variant	MODIFIER	LHFPL3	ENSG00000187416	ENST00000683240.1	nonsense_mediated_decay	-	-	-	-	-	-	19.07
chr7:104768702:G:C	7	104768702	rs1019426455	NA	NA	chr7:103511937:C:T	0.914914	1	0.0205993	-	-	Inf	Inf	intron_variant	MODIFIER	LHFPL3	ENSG00000187416	ENST00000401970.3	protein_coding	-	-	-	-	-	-	19.07
chr7:104768702:G:C	7	104768702	rs1019426455	NA	NA	chr7:103511937:C:T	0.914914	1	0.0205993	-	-	Inf	Inf	intron_variant,non_coding_transcript_variant	MODIFIER	LHFPL3-AS1	ENSG00000226869	ENST00000449764.5	lncRNA	-	-	-	-	-	-	19.07
chr7:104768702:G:C	7	104768702	rs1019426455	NA	NA	chr7:103511937:C:T	0.914914	1	0.0205993	-	-	Inf	Inf	non_coding_transcript_exon_variant	MODIFIER	LHFPL3-AS1	ENSG00000226869	ENST00000411448.5	lncRNA	823	-	-	-	-	-	19.07
chr7:104780789:C:T	7	104780789	rs76250001	NA	NA	chr7:103511937:C:T	0.269462	0.906729	0.0655431	-	0.0934	Inf	0.701746	intron_variant	MODIFIER	LHFPL3	ENSG00000187416	ENST00000401970.3	protein_coding	-	-	-	-	-	-	5.44
chr7:104780789:C:T	7	104780789	rs76250001	NA	NA	chr7:103511937:C:T	0.269462	0.906729	0.0655431	-	0.0934	Inf	0.701746	intron_variant,non_coding_transcript_variant	MODIFIER	LHFPL3-AS1	ENSG00000226869	ENST00000411448.5	lncRNA	-	-	-	-	-	-	5.44
chr7:104780789:C:T	7	104780789	rs76250001	NA	NA	chr7:103511937:C:T	0.269462	0.906729	0.0655431	-	0.0934	Inf	0.701746	intron_variant,NMD_transcript_variant	MODIFIER	LHFPL3	ENSG00000187416	ENST00000683240.1	nonsense_mediated_decay	-	-	-	-	-	-	5.44
chr7:104780789:C:T	7	104780789	rs76250001	NA	NA	chr7:103511937:C:T	0.269462	0.906729	0.0655431	-	0.0934	Inf	0.701746	downstream_gene_variant	MODIFIER	LHFPL3-AS1	ENSG00000226869	ENST00000416376.6	lncRNA	-	-	-	-	-	-	5.44
chr7:104780789:C:T	7	104780789	rs76250001	NA	NA	chr7:103511937:C:T	0.269462	0.906729	0.0655431	-	0.0934	Inf	0.701746	intron_variant,non_coding_transcript_variant	MODIFIER	LHFPL3-AS1	ENSG00000226869	ENST00000449764.5	lncRNA	-	-	-	-	-	-	5.44
chr7:104780789:C:T	7	104780789	rs76250001	NA	NA	chr7:103511937:C:T	0.269462	0.906729	0.0655431	-	0.0934	Inf	0.701746	intron_variant,non_coding_transcript_variant	MODIFIER	LHFPL3	ENSG00000187416	ENST00000684090.1	processed_transcript	-	-	-	-	-	-	5.44
chr7:104780789:C:T	7	104780789	rs76250001	NA	NA	chr7:103511937:C:T	0.269462	0.906729	0.0655431	-	0.0934	Inf	0.701746	intron_variant	MODIFIER	LHFPL3	ENSG00000187416	ENST00000424859.7	protein_coding	-	-	-	-	-	-	5.44
chr7:104813277:CAAAAAAGT:CAAAAAGT	7	104813277	rs71155526	NA	NA	chr7:103511937:C:T	0.138536	1	0.142322	-	0.8241	Inf	0.1727	intron_variant,NMD_transcript_variant	MODIFIER	LHFPL3	ENSG00000187416	ENST00000683240.1	nonsense_mediated_decay	-	-	-	-	-	-	0.588
chr7:104813277:CAAAAAAGT:CAAAAAGT	7	104813277	rs71155526	NA	NA	chr7:103511937:C:T	0.138536	1	0.142322	-	0.8241	Inf	0.1727	intron_variant,non_coding_transcript_variant	MODIFIER	LHFPL3	ENSG00000187416	ENST00000684090.1	processed_transcript	-	-	-	-	-	-	0.588
chr7:104813277:CAAAAAAGT:CAAAAAGT	7	104813277	rs71155526	NA	NA	chr7:103511937:C:T	0.138536	1	0.142322	-	0.8241	Inf	0.1727	intron_variant	MODIFIER	LHFPL3	ENSG00000187416	ENST00000401970.3	protein_coding	-	-	-	-	-	-	0.588
chr7:104813277:CAAAAAAGT:CAAAAAGT	7	104813277	rs71155526	NA	NA	chr7:103511937:C:T	0.138536	1	0.142322	-	0.8241	Inf	0.1727	intron_variant	MODIFIER	LHFPL3	ENSG00000187416	ENST00000424859.7	protein_coding	-	-	-	-	-	-	0.588
chr7:104881946:T:C	7	104881946	rs145020897	NA	NA	chr7:103511937:C:T	0.914914	1	0.0205993	-	0.0169	Inf	1.21889	intron_variant,non_coding_transcript_variant	MODIFIER	LHFPL3	ENSG00000187416	ENST00000684090.1	processed_transcript	-	-	-	-	-	-	0.924
chr7:104881946:T:C	7	104881946	rs145020897	NA	NA	chr7:103511937:C:T	0.914914	1	0.0205993	-	0.0169	Inf	1.21889	intron_variant	MODIFIER	LHFPL3	ENSG00000187416	ENST00000401970.3	protein_coding	-	-	-	-	-	-	0.924
chr7:104881946:T:C	7	104881946	rs145020897	NA	NA	chr7:103511937:C:T	0.914914	1	0.0205993	-	0.0169	Inf	1.21889	intron_variant,NMD_transcript_variant	MODIFIER	LHFPL3	ENSG00000187416	ENST00000683240.1	nonsense_mediated_decay	-	-	-	-	-	-	0.924
chr7:104881946:T:C	7	104881946	rs145020897	NA	NA	chr7:103511937:C:T	0.914914	1	0.0205993	-	0.0169	Inf	1.21889	intron_variant	MODIFIER	LHFPL3	ENSG00000187416	ENST00000424859.7	protein_coding	-	-	-	-	-	-	0.924
chr7:104889060:G:A	7	104889060	rs570967014	NA	NA	chr7:103511937:C:T	0.914914	1	0.0205993	-	-	Inf	Inf	intron_variant	MODIFIER	LHFPL3	ENSG00000187416	ENST00000424859.7	protein_coding	-	-	-	-	-	-	0.529
chr7:104889060:G:A	7	104889060	rs570967014	NA	NA	chr7:103511937:C:T	0.914914	1	0.0205993	-	-	Inf	Inf	intron_variant	MODIFIER	LHFPL3	ENSG00000187416	ENST00000401970.3	protein_coding	-	-	-	-	-	-	0.529
chr7:104889060:G:A	7	104889060	rs570967014	NA	NA	chr7:103511937:C:T	0.914914	1	0.0205993	-	-	Inf	Inf	intron_variant,NMD_transcript_variant	MODIFIER	LHFPL3	ENSG00000187416	ENST00000683240.1	nonsense_mediated_decay	-	-	-	-	-	-	0.529
chr7:104889060:G:A	7	104889060	rs570967014	NA	NA	chr7:103511937:C:T	0.914914	1	0.0205993	-	-	Inf	Inf	intron_variant,non_coding_transcript_variant	MODIFIER	LHFPL3	ENSG00000187416	ENST00000684090.1	processed_transcript	-	-	-	-	-	-	0.529
chr7:104921393:G:A	7	104921393	rs117213659	NA	NA	chr7:103511937:C:T	0.914914	1	0.0205993	-	0.004	Inf	5.14982	intron_variant,non_coding_transcript_variant	MODIFIER	LHFPL3-AS2	ENSG00000225329	ENST00000631061.2	lncRNA	-	-	-	-	-	-	7.105
chr7:104921393:G:A	7	104921393	rs117213659	NA	NA	chr7:103511937:C:T	0.914914	1	0.0205993	-	0.004	Inf	5.14982	intron_variant,non_coding_transcript_variant	MODIFIER	LHFPL3-AS2	ENSG00000225329	ENST00000453666.2	lncRNA	-	-	-	-	-	-	7.105
chr7:104934072:CTTTTTTTTTTTTTTTTTTGAGAC:CTTTTTTTTTTTTTTTTTGAGAC	7	104934072	rs72164143	NA	NA	chr7:103511937:C:T	0.0836117	1	0.245192	-	-	Inf	Inf	intergenic_variant	MODIFIER	-	-	-	-	-	-	-	-	-	-	0.379
chr7:104934072:CTTTTTTTTTTTTTTTTTTGAGAC:CTTTTTTTTTTTTTTTTTGAGAC	7	104934072	rs72164143	NA	NA	chr7:103511937:C:T	0.0836117	1	0.245192	-	-	Inf	Inf	regulatory_region_variant	MODIFIER	-	-	ENSR00001129448	promoter_flanking_region	-	-	-	-	-	-	0.379
chr7:104947025:A:T	7	104947025	-	NA	NA	chr7:103511937:C:T	0.0816135	1	0.00187266	-	-	Inf	Inf	downstream_gene_variant	MODIFIER	LINC01004	ENSG00000228393	ENST00000450686.1	lncRNA	-	-	-	-	-	-	1.089
chr7:104947025:A:T	7	104947025	-	NA	NA	chr7:103511937:C:T	0.0816135	1	0.00187266	-	-	Inf	Inf	intron_variant	MODIFIER	KMT2E	ENSG00000005483	ENST00000622386.2	protein_coding	-	-	-	-	-	-	1.089
chr7:104947025:A:T	7	104947025	-	NA	NA	chr7:103511937:C:T	0.0816135	1	0.00187266	-	-	Inf	Inf	intron_variant,non_coding_transcript_variant	MODIFIER	KMT2E	ENSG00000005483	ENST00000671314.1	retained_intron	-	-	-	-	-	-	1.089
chr7:104947025:A:T	7	104947025	-	NA	NA	chr7:103511937:C:T	0.0816135	1	0.00187266	-	-	Inf	Inf	intron_variant,non_coding_transcript_variant	MODIFIER	KMT2E	ENSG00000005483	ENST00000653259.1	retained_intron	-	-	-	-	-	-	1.089
chr7:104947025:A:T	7	104947025	-	NA	NA	chr7:103511937:C:T	0.0816135	1	0.00187266	-	-	Inf	Inf	intron_variant,non_coding_transcript_variant	MODIFIER	KMT2E	ENSG00000005483	ENST00000659776.1	retained_intron	-	-	-	-	-	-	1.089
chr7:104947025:A:T	7	104947025	-	NA	NA	chr7:103511937:C:T	0.0816135	1	0.00187266	-	-	Inf	Inf	intron_variant,non_coding_transcript_variant	MODIFIER	KMT2E	ENSG00000005483	ENST00000415513.1	processed_transcript	-	-	-	-	-	-	1.089
chr7:104953209:A:C	7	104953209	rs184116098	NA	NA	chr7:103511937:C:T	0.830153	1	0.0187266	-	0.004	Inf	4.68165	intron_variant	MODIFIER	KMT2E	ENSG00000005483	ENST00000622386.2	protein_coding	-	-	-	-	-	-	1.9
chr7:104953209:A:C	7	104953209	rs184116098	NA	NA	chr7:103511937:C:T	0.830153	1	0.0187266	-	0.004	Inf	4.68165	intron_variant,non_coding_transcript_variant	MODIFIER	KMT2E	ENSG00000005483	ENST00000671314.1	retained_intron	-	-	-	-	-	-	1.9
chr7:104953209:A:C	7	104953209	rs184116098	NA	NA	chr7:103511937:C:T	0.830153	1	0.0187266	-	0.004	Inf	4.68165	intron_variant,non_coding_transcript_variant	MODIFIER	LINC01004	ENSG00000228393	ENST00000450686.1	lncRNA	-	-	-	-	-	-	1.9
chr7:104953209:A:C	7	104953209	rs184116098	NA	NA	chr7:103511937:C:T	0.830153	1	0.0187266	-	0.004	Inf	4.68165	intron_variant,non_coding_transcript_variant	MODIFIER	KMT2E	ENSG00000005483	ENST00000653259.1	retained_intron	-	-	-	-	-	-	1.9
chr7:104953209:A:C	7	104953209	rs184116098	NA	NA	chr7:103511937:C:T	0.830153	1	0.0187266	-	0.004	Inf	4.68165	regulatory_region_variant	MODIFIER	-	-	ENSR00001275741	promoter_flanking_region	-	-	-	-	-	-	1.9
chr7:104953209:A:C	7	104953209	rs184116098	NA	NA	chr7:103511937:C:T	0.830153	1	0.0187266	-	0.004	Inf	4.68165	intron_variant,non_coding_transcript_variant	MODIFIER	KMT2E	ENSG00000005483	ENST00000415513.1	processed_transcript	-	-	-	-	-	-	1.9
chr7:104953209:A:C	7	104953209	rs184116098	NA	NA	chr7:103511937:C:T	0.830153	1	0.0187266	-	0.004	Inf	4.68165	intron_variant,non_coding_transcript_variant	MODIFIER	KMT2E	ENSG00000005483	ENST00000659776.1	retained_intron	-	-	-	-	-	-	1.9
chr7:104996868:G:T	7	104996868	rs1584659418	NA	NA	chr7:103511937:C:T	0.0816135	1	0.00187266	-	-	Inf	Inf	intron_variant,non_coding_transcript_variant	MODIFIER	KMT2E	ENSG00000005483	ENST00000659776.1	retained_intron	-	-	-	-	-	-	0.746
chr7:104996868:G:T	7	104996868	rs1584659418	NA	NA	chr7:103511937:C:T	0.0816135	1	0.00187266	-	-	Inf	Inf	intron_variant,non_coding_transcript_variant	MODIFIER	LINC01004	ENSG00000228393	ENST00000445184.1	lncRNA	-	-	-	-	-	-	0.746
chr7:104996868:G:T	7	104996868	rs1584659418	NA	NA	chr7:103511937:C:T	0.0816135	1	0.00187266	-	-	Inf	Inf	intron_variant,non_coding_transcript_variant	MODIFIER	KMT2E	ENSG00000005483	ENST00000671314.1	retained_intron	-	-	-	-	-	-	0.746
chr7:104996868:G:T	7	104996868	rs1584659418	NA	NA	chr7:103511937:C:T	0.0816135	1	0.00187266	-	-	Inf	Inf	intron_variant,non_coding_transcript_variant	MODIFIER	LINC01004	ENSG00000228393	ENST00000450686.1	lncRNA	-	-	-	-	-	-	0.746
chr7:104996868:G:T	7	104996868	rs1584659418	NA	NA	chr7:103511937:C:T	0.0816135	1	0.00187266	-	-	Inf	Inf	intron_variant	MODIFIER	KMT2E	ENSG00000005483	ENST00000622386.2	protein_coding	-	-	-	-	-	-	0.746
chr7:104996868:G:T	7	104996868	rs1584659418	NA	NA	chr7:103511937:C:T	0.0816135	1	0.00187266	-	-	Inf	Inf	intron_variant,non_coding_transcript_variant	MODIFIER	LINC01004	ENSG00000228393	ENST00000655204.2	lncRNA	-	-	-	-	-	-	0.746
chr7:105042719:A:G	7	105042719	rs888726562	NA	NA	chr7:103511937:C:T	0.914914	1	0.0205993	-	-	Inf	Inf	intron_variant	MODIFIER	KMT2E	ENSG00000005483	ENST00000476671.5	protein_coding	-	-	-	-	-	-	3.85
chr7:105042719:A:G	7	105042719	rs888726562	NA	NA	chr7:103511937:C:T	0.914914	1	0.0205993	-	-	Inf	Inf	intron_variant,NMD_transcript_variant	MODIFIER	KMT2E	ENSG00000005483	ENST00000482560.6	nonsense_mediated_decay	-	-	-	-	-	-	3.85
chr7:105042719:A:G	7	105042719	rs888726562	NA	NA	chr7:103511937:C:T	0.914914	1	0.0205993	-	-	Inf	Inf	intron_variant	MODIFIER	KMT2E	ENSG00000005483	ENST00000495267.5	protein_coding	-	-	-	-	-	-	3.85
chr7:105042719:A:G	7	105042719	rs888726562	NA	NA	chr7:103511937:C:T	0.914914	1	0.0205993	-	-	Inf	Inf	intron_variant,NMD_transcript_variant	MODIFIER	KMT2E	ENSG00000005483	ENST00000257745.9	nonsense_mediated_decay	-	-	-	-	-	-	3.85
chr7:105042719:A:G	7	105042719	rs888726562	NA	NA	chr7:103511937:C:T	0.914914	1	0.0205993	-	-	Inf	Inf	intron_variant	MODIFIER	KMT2E	ENSG00000005483	ENST00000311117.8	protein_coding	-	-	-	-	-	-	3.85
chr7:105042719:A:G	7	105042719	rs888726562	NA	NA	chr7:103511937:C:T	0.914914	1	0.0205993	-	-	Inf	Inf	intron_variant,NMD_transcript_variant	MODIFIER	KMT2E	ENSG00000005483	ENST00000334884.9	nonsense_mediated_decay	-	-	-	-	-	-	3.85
chr7:105042719:A:G	7	105042719	rs888726562	NA	NA	chr7:103511937:C:T	0.914914	1	0.0205993	-	-	Inf	Inf	intron_variant	MODIFIER	KMT2E	ENSG00000005483	ENST00000474203.5	protein_coding	-	-	-	-	-	-	3.85
chr7:105042719:A:G	7	105042719	rs888726562	NA	NA	chr7:103511937:C:T	0.914914	1	0.0205993	-	-	Inf	Inf	downstream_gene_variant	MODIFIER	-	ENSG00000288914	ENST00000688005.1	protein_coding	-	-	-	-	-	-	3.85
chr7:105042719:A:G	7	105042719	rs888726562	NA	NA	chr7:103511937:C:T	0.914914	1	0.0205993	-	-	Inf	Inf	intron_variant	MODIFIER	KMT2E	ENSG00000005483	ENST00000622386.2	protein_coding	-	-	-	-	-	-	3.85
chr7:105042719:A:G	7	105042719	rs888726562	NA	NA	chr7:103511937:C:T	0.914914	1	0.0205993	-	-	Inf	Inf	intron_variant,NMD_transcript_variant	MODIFIER	KMT2E	ENSG00000005483	ENST00000667857.1	nonsense_mediated_decay	-	-	-	-	-	-	3.85
chr7:105042719:A:G	7	105042719	rs888726562	NA	NA	chr7:103511937:C:T	0.914914	1	0.0205993	-	-	Inf	Inf	downstream_gene_variant	MODIFIER	-	ENSG00000289360	ENST00000685210.1	protein_coding	-	-	-	-	-	-	3.85
chr7:105042719:A:G	7	105042719	rs888726562	NA	NA	chr7:103511937:C:T	0.914914	1	0.0205993	-	-	Inf	Inf	intron_variant	MODIFIER	KMT2E	ENSG00000005483	ENST00000478990.5	protein_coding	-	-	-	-	-	-	3.85
chr7:105042719:A:G	7	105042719	rs888726562	NA	NA	chr7:103511937:C:T	0.914914	1	0.0205993	-	-	Inf	Inf	downstream_gene_variant	MODIFIER	KMT2E	ENSG00000005483	ENST00000480368.5	processed_transcript	-	-	-	-	-	-	3.85
chr7:105083719:T:C	7	105083719	rs560073624	NA	NA	chr7:103511937:C:T	0.0816135	1	0.00187266	-	-	Inf	Inf	intron_variant,NMD_transcript_variant	MODIFIER	KMT2E	ENSG00000005483	ENST00000482560.6	nonsense_mediated_decay	-	-	-	-	-	-	2.855
chr7:105083719:T:C	7	105083719	rs560073624	NA	NA	chr7:103511937:C:T	0.0816135	1	0.00187266	-	-	Inf	Inf	intron_variant,NMD_transcript_variant	MODIFIER	KMT2E	ENSG00000005483	ENST00000334884.9	nonsense_mediated_decay	-	-	-	-	-	-	2.855
chr7:105083719:T:C	7	105083719	rs560073624	NA	NA	chr7:103511937:C:T	0.0816135	1	0.00187266	-	-	Inf	Inf	intron_variant	MODIFIER	KMT2E	ENSG00000005483	ENST00000476671.5	protein_coding	-	-	-	-	-	-	2.855
chr7:105083719:T:C	7	105083719	rs560073624	NA	NA	chr7:103511937:C:T	0.0816135	1	0.00187266	-	-	Inf	Inf	intron_variant,NMD_transcript_variant	MODIFIER	KMT2E	ENSG00000005483	ENST00000257745.9	nonsense_mediated_decay	-	-	-	-	-	-	2.855
chr7:105083719:T:C	7	105083719	rs560073624	NA	NA	chr7:103511937:C:T	0.0816135	1	0.00187266	-	-	Inf	Inf	intron_variant	MODIFIER	KMT2E	ENSG00000005483	ENST00000311117.8	protein_coding	-	-	-	-	-	-	2.855
chr7:105083719:T:C	7	105083719	rs560073624	NA	NA	chr7:103511937:C:T	0.0816135	1	0.00187266	-	-	Inf	Inf	intron_variant	MODIFIER	KMT2E	ENSG00000005483	ENST00000478990.5	protein_coding	-	-	-	-	-	-	2.855
chr7:105083719:T:C	7	105083719	rs560073624	NA	NA	chr7:103511937:C:T	0.0816135	1	0.00187266	-	-	Inf	Inf	intron_variant,NMD_transcript_variant	MODIFIER	KMT2E	ENSG00000005483	ENST00000667857.1	nonsense_mediated_decay	-	-	-	-	-	-	2.855
chr7:105089796:TAT:TAAT	7	105089796	rs140743942	NA	NA	chr7:103511937:C:T	0.0816135	1	0.00187266	-	0.007	Inf	0.267523	intron_variant	MODIFIER	KMT2E	ENSG00000005483	ENST00000311117.8	protein_coding	-	-	-	-	-	-	3.129
chr7:105089796:TAT:TAAT	7	105089796	rs140743942	NA	NA	chr7:103511937:C:T	0.0816135	1	0.00187266	-	0.007	Inf	0.267523	intron_variant	MODIFIER	KMT2E	ENSG00000005483	ENST00000478990.5	protein_coding	-	-	-	-	-	-	3.129
chr7:105089796:TAT:TAAT	7	105089796	rs140743942	NA	NA	chr7:103511937:C:T	0.0816135	1	0.00187266	-	0.007	Inf	0.267523	intron_variant,NMD_transcript_variant	MODIFIER	KMT2E	ENSG00000005483	ENST00000482560.6	nonsense_mediated_decay	-	-	-	-	-	-	3.129
chr7:105089796:TAT:TAAT	7	105089796	rs140743942	NA	NA	chr7:103511937:C:T	0.0816135	1	0.00187266	-	0.007	Inf	0.267523	intron_variant,NMD_transcript_variant	MODIFIER	KMT2E	ENSG00000005483	ENST00000334884.9	nonsense_mediated_decay	-	-	-	-	-	-	3.129
chr7:105089796:TAT:TAAT	7	105089796	rs140743942	NA	NA	chr7:103511937:C:T	0.0816135	1	0.00187266	-	0.007	Inf	0.267523	intron_variant,NMD_transcript_variant	MODIFIER	KMT2E	ENSG00000005483	ENST00000667857.1	nonsense_mediated_decay	-	-	-	-	-	-	3.129
chr7:105089796:TAT:TAAT	7	105089796	rs140743942	NA	NA	chr7:103511937:C:T	0.0816135	1	0.00187266	-	0.007	Inf	0.267523	intron_variant,NMD_transcript_variant	MODIFIER	KMT2E	ENSG00000005483	ENST00000257745.9	nonsense_mediated_decay	-	-	-	-	-	-	3.129
chr7:105089796:TAT:TAAT	7	105089796	rs140743942	NA	NA	chr7:103511937:C:T	0.0816135	1	0.00187266	-	0.007	Inf	0.267523	intron_variant	MODIFIER	KMT2E	ENSG00000005483	ENST00000476671.5	protein_coding	-	-	-	-	-	-	3.129
chr7:105124147:C:T	7	105124147	rs78073758	NA	NA	chr7:103511937:C:T	0.914914	1	0.0205993	-	0.0129	Inf	1.59684	intron_variant	MODIFIER	SRPK2	ENSG00000135250	ENST00000393651.8	protein_coding	-	-	-	-	-	-	2.007
chr7:105124147:C:T	7	105124147	rs78073758	NA	NA	chr7:103511937:C:T	0.914914	1	0.0205993	-	0.0129	Inf	1.59684	intron_variant	MODIFIER	SRPK2	ENSG00000135250	ENST00000357311.7	protein_coding	-	-	-	-	-	-	2.007
chr7:105124147:C:T	7	105124147	rs78073758	NA	NA	chr7:103511937:C:T	0.914914	1	0.0205993	-	0.0129	Inf	1.59684	intron_variant	MODIFIER	SRPK2	ENSG00000135250	ENST00000474770.1	protein_coding	-	-	-	-	-	-	2.007
chr7:105124147:C:T	7	105124147	rs78073758	NA	NA	chr7:103511937:C:T	0.914914	1	0.0205993	-	0.0129	Inf	1.59684	intron_variant,NMD_transcript_variant	MODIFIER	SRPK2	ENSG00000135250	ENST00000465072.5	nonsense_mediated_decay	-	-	-	-	-	-	2.007
chr7:105124147:C:T	7	105124147	rs78073758	NA	NA	chr7:103511937:C:T	0.914914	1	0.0205993	-	0.0129	Inf	1.59684	intron_variant,non_coding_transcript_variant	MODIFIER	SRPK2	ENSG00000135250	ENST00000466917.1	retained_intron	-	-	-	-	-	-	2.007
chr7:105124147:C:T	7	105124147	rs78073758	NA	NA	chr7:103511937:C:T	0.914914	1	0.0205993	-	0.0129	Inf	1.59684	intron_variant,non_coding_transcript_variant	MODIFIER	SRPK2	ENSG00000135250	ENST00000485455.1	processed_transcript	-	-	-	-	-	-	2.007
chr7:105124147:C:T	7	105124147	rs78073758	NA	NA	chr7:103511937:C:T	0.914914	1	0.0205993	-	0.0129	Inf	1.59684	intron_variant	MODIFIER	SRPK2	ENSG00000135250	ENST00000489828.5	protein_coding	-	-	-	-	-	-	2.007
chr7:105124147:C:T	7	105124147	rs78073758	NA	NA	chr7:103511937:C:T	0.914914	1	0.0205993	-	0.0129	Inf	1.59684	intron_variant	MODIFIER	SRPK2	ENSG00000135250	ENST00000477925.5	protein_coding	-	-	-	-	-	-	2.007
chr7:105149077:A:G	7	105149077	rs532762317	NA	NA	chr7:103511937:C:T	0.0816135	1	0.00187266	-	-	Inf	Inf	intron_variant	MODIFIER	SRPK2	ENSG00000135250	ENST00000393651.8	protein_coding	-	-	-	-	-	-	0.581
chr7:105149077:A:G	7	105149077	rs532762317	NA	NA	chr7:103511937:C:T	0.0816135	1	0.00187266	-	-	Inf	Inf	intron_variant,non_coding_transcript_variant	MODIFIER	SRPK2	ENSG00000135250	ENST00000485455.1	processed_transcript	-	-	-	-	-	-	0.581
chr7:105149077:A:G	7	105149077	rs532762317	NA	NA	chr7:103511937:C:T	0.0816135	1	0.00187266	-	-	Inf	Inf	intron_variant	MODIFIER	SRPK2	ENSG00000135250	ENST00000357311.7	protein_coding	-	-	-	-	-	-	0.581
chr7:105149077:A:G	7	105149077	rs532762317	NA	NA	chr7:103511937:C:T	0.0816135	1	0.00187266	-	-	Inf	Inf	intron_variant	MODIFIER	SRPK2	ENSG00000135250	ENST00000489828.5	protein_coding	-	-	-	-	-	-	0.581
chr7:105169275:CAAGAAAGAAAGAAAAAAATT:CAAGAAAGAAAAAAATT	7	105169275	rs372783040	NA	NA	chr7:103511937:C:T	0.0816135	1	0.00187266	0.004952	0.006	0.378162	0.31211	intron_variant	MODIFIER	SRPK2	ENSG00000135250	ENST00000460391.5	protein_coding	-	-	-	-	-	-	1.277
chr7:105169275:CAAGAAAGAAAGAAAAAAATT:CAAGAAAGAAAAAAATT	7	105169275	rs372783040	NA	NA	chr7:103511937:C:T	0.0816135	1	0.00187266	0.004952	0.006	0.378162	0.31211	intron_variant	MODIFIER	SRPK2	ENSG00000135250	ENST00000393651.8	protein_coding	-	-	-	-	-	-	1.277
chr7:105169275:CAAGAAAGAAAGAAAAAAATT:CAAGAAAGAAAAAAATT	7	105169275	rs372783040	NA	NA	chr7:103511937:C:T	0.0816135	1	0.00187266	0.004952	0.006	0.378162	0.31211	intron_variant,non_coding_transcript_variant	MODIFIER	SRPK2	ENSG00000135250	ENST00000485455.1	processed_transcript	-	-	-	-	-	-	1.277
chr7:105169275:CAAGAAAGAAAGAAAAAAATT:CAAGAAAGAAAAAAATT	7	105169275	rs372783040	NA	NA	chr7:103511937:C:T	0.0816135	1	0.00187266	0.004952	0.006	0.378162	0.31211	intron_variant	MODIFIER	SRPK2	ENSG00000135250	ENST00000357311.7	protein_coding	-	-	-	-	-	-	1.277
chr7:105169275:CAAGAAAGAAAGAAAAAAATT:CAAGAAAGAAAAAAATT	7	105169275	rs372783040	NA	NA	chr7:103511937:C:T	0.0816135	1	0.00187266	0.004952	0.006	0.378162	0.31211	intron_variant	MODIFIER	SRPK2	ENSG00000135250	ENST00000489828.5	protein_coding	-	-	-	-	-	-	1.277
chr7:105169275:CAAGAAAGAAAGAAAAAAATT:CAAGAAAGAAAAAAATT	7	105169275	rs372783040	NA	NA	chr7:103511937:C:T	0.0816135	1	0.00187266	0.004952	0.006	0.378162	0.31211	intron_variant,non_coding_transcript_variant	MODIFIER	SRPK2	ENSG00000135250	ENST00000476117.1	retained_intron	-	-	-	-	-	-	1.277
chr7:105169275:CAAGAAAGAAAGAAAAAAATT:CAAGAAAGAAAAAAATT	7	105169275	rs372783040	NA	NA	chr7:103511937:C:T	0.0816135	1	0.00187266	0.004952	0.006	0.378162	0.31211	intron_variant	MODIFIER	SRPK2	ENSG00000135250	ENST00000482897.5	protein_coding	-	-	-	-	-	-	1.277
chr7:105177954:G:A	7	105177954	rs530080820	NA	NA	chr7:103511937:C:T	0.914914	1	0.0205993	-	0.0129	Inf	1.59684	intron_variant,non_coding_transcript_variant	MODIFIER	SRPK2	ENSG00000135250	ENST00000476117.1	retained_intron	-	-	-	-	-	-	0.807
chr7:105177954:G:A	7	105177954	rs530080820	NA	NA	chr7:103511937:C:T	0.914914	1	0.0205993	-	0.0129	Inf	1.59684	intron_variant	MODIFIER	SRPK2	ENSG00000135250	ENST00000489828.5	protein_coding	-	-	-	-	-	-	0.807
chr7:105177954:G:A	7	105177954	rs530080820	NA	NA	chr7:103511937:C:T	0.914914	1	0.0205993	-	0.0129	Inf	1.59684	intron_variant	MODIFIER	SRPK2	ENSG00000135250	ENST00000460391.5	protein_coding	-	-	-	-	-	-	0.807
chr7:105177954:G:A	7	105177954	rs530080820	NA	NA	chr7:103511937:C:T	0.914914	1	0.0205993	-	0.0129	Inf	1.59684	intron_variant	MODIFIER	SRPK2	ENSG00000135250	ENST00000357311.7	protein_coding	-	-	-	-	-	-	0.807
chr7:105177954:G:A	7	105177954	rs530080820	NA	NA	chr7:103511937:C:T	0.914914	1	0.0205993	-	0.0129	Inf	1.59684	intron_variant	MODIFIER	SRPK2	ENSG00000135250	ENST00000393651.8	protein_coding	-	-	-	-	-	-	0.807
chr7:105177954:G:A	7	105177954	rs530080820	NA	NA	chr7:103511937:C:T	0.914914	1	0.0205993	-	0.0129	Inf	1.59684	intron_variant	MODIFIER	SRPK2	ENSG00000135250	ENST00000482897.5	protein_coding	-	-	-	-	-	-	0.807
chr7:105177954:G:A	7	105177954	rs530080820	NA	NA	chr7:103511937:C:T	0.914914	1	0.0205993	-	0.0129	Inf	1.59684	intron_variant,non_coding_transcript_variant	MODIFIER	SRPK2	ENSG00000135250	ENST00000485455.1	processed_transcript	-	-	-	-	-	-	0.807
chr7:105179759:A:T	7	105179759	-	NA	NA	chr7:103511937:C:T	0.0816135	1	0.00187266	-	-	Inf	Inf	intron_variant	MODIFIER	SRPK2	ENSG00000135250	ENST00000482897.5	protein_coding	-	-	-	-	-	-	2.088
chr7:105179759:A:T	7	105179759	-	NA	NA	chr7:103511937:C:T	0.0816135	1	0.00187266	-	-	Inf	Inf	intron_variant	MODIFIER	SRPK2	ENSG00000135250	ENST00000393651.8	protein_coding	-	-	-	-	-	-	2.088
chr7:105179759:A:T	7	105179759	-	NA	NA	chr7:103511937:C:T	0.0816135	1	0.00187266	-	-	Inf	Inf	intron_variant	MODIFIER	SRPK2	ENSG00000135250	ENST00000357311.7	protein_coding	-	-	-	-	-	-	2.088
chr7:105179759:A:T	7	105179759	-	NA	NA	chr7:103511937:C:T	0.0816135	1	0.00187266	-	-	Inf	Inf	intron_variant,non_coding_transcript_variant	MODIFIER	SRPK2	ENSG00000135250	ENST00000476117.1	retained_intron	-	-	-	-	-	-	2.088
chr7:105179759:A:T	7	105179759	-	NA	NA	chr7:103511937:C:T	0.0816135	1	0.00187266	-	-	Inf	Inf	intron_variant,non_coding_transcript_variant	MODIFIER	SRPK2	ENSG00000135250	ENST00000485455.1	processed_transcript	-	-	-	-	-	-	2.088
chr7:105179759:A:T	7	105179759	-	NA	NA	chr7:103511937:C:T	0.0816135	1	0.00187266	-	-	Inf	Inf	intron_variant	MODIFIER	SRPK2	ENSG00000135250	ENST00000460391.5	protein_coding	-	-	-	-	-	-	2.088
chr7:105179759:A:T	7	105179759	-	NA	NA	chr7:103511937:C:T	0.0816135	1	0.00187266	-	-	Inf	Inf	intron_variant	MODIFIER	SRPK2	ENSG00000135250	ENST00000489828.5	protein_coding	-	-	-	-	-	-	2.088
chr7:105182495:A:C	7	105182495	rs1585086756	NA	NA	chr7:103511937:C:T	0.0816135	1	0.00187266	-	-	Inf	Inf	intron_variant	MODIFIER	SRPK2	ENSG00000135250	ENST00000460391.5	protein_coding	-	-	-	-	-	-	0.914
chr7:105182495:A:C	7	105182495	rs1585086756	NA	NA	chr7:103511937:C:T	0.0816135	1	0.00187266	-	-	Inf	Inf	intron_variant	MODIFIER	SRPK2	ENSG00000135250	ENST00000393651.8	protein_coding	-	-	-	-	-	-	0.914
chr7:105182495:A:C	7	105182495	rs1585086756	NA	NA	chr7:103511937:C:T	0.0816135	1	0.00187266	-	-	Inf	Inf	intron_variant,non_coding_transcript_variant	MODIFIER	SRPK2	ENSG00000135250	ENST00000485455.1	processed_transcript	-	-	-	-	-	-	0.914
chr7:105182495:A:C	7	105182495	rs1585086756	NA	NA	chr7:103511937:C:T	0.0816135	1	0.00187266	-	-	Inf	Inf	intron_variant	MODIFIER	SRPK2	ENSG00000135250	ENST00000357311.7	protein_coding	-	-	-	-	-	-	0.914
chr7:105182495:A:C	7	105182495	rs1585086756	NA	NA	chr7:103511937:C:T	0.0816135	1	0.00187266	-	-	Inf	Inf	intron_variant	MODIFIER	SRPK2	ENSG00000135250	ENST00000489828.5	protein_coding	-	-	-	-	-	-	0.914
chr7:105182495:A:C	7	105182495	rs1585086756	NA	NA	chr7:103511937:C:T	0.0816135	1	0.00187266	-	-	Inf	Inf	intron_variant,non_coding_transcript_variant	MODIFIER	SRPK2	ENSG00000135250	ENST00000476117.1	retained_intron	-	-	-	-	-	-	0.914
chr7:105182495:A:C	7	105182495	rs1585086756	NA	NA	chr7:103511937:C:T	0.0816135	1	0.00187266	-	-	Inf	Inf	intron_variant	MODIFIER	SRPK2	ENSG00000135250	ENST00000482897.5	protein_coding	-	-	-	-	-	-	0.914
chr7:105204707:AAGAACAAGCTTGACAAACATA:AA	7	105204707	rs781591962	NA	NA	chr7:103511937:C:T	0.914914	1	0.0205993	-	-	Inf	Inf	non_coding_transcript_exon_variant	MODIFIER	-	ENSG00000271482	ENST00000604391.1	processed_pseudogene	109-129	-	-	-	-	-	5.167
chr7:105204707:AAGAACAAGCTTGACAAACATA:AA	7	105204707	rs781591962	NA	NA	chr7:103511937:C:T	0.914914	1	0.0205993	-	-	Inf	Inf	intron_variant,non_coding_transcript_variant	MODIFIER	SRPK2	ENSG00000135250	ENST00000462282.5	processed_transcript	-	-	-	-	-	-	5.167
chr7:105204707:AAGAACAAGCTTGACAAACATA:AA	7	105204707	rs781591962	NA	NA	chr7:103511937:C:T	0.914914	1	0.0205993	-	-	Inf	Inf	intron_variant,NMD_transcript_variant	MODIFIER	SRPK2	ENSG00000135250	ENST00000465112.5	nonsense_mediated_decay	-	-	-	-	-	-	5.167
chr7:105204707:AAGAACAAGCTTGACAAACATA:AA	7	105204707	rs781591962	NA	NA	chr7:103511937:C:T	0.914914	1	0.0205993	-	-	Inf	Inf	intron_variant	MODIFIER	SRPK2	ENSG00000135250	ENST00000393651.8	protein_coding	-	-	-	-	-	-	5.167
chr7:105204707:AAGAACAAGCTTGACAAACATA:AA	7	105204707	rs781591962	NA	NA	chr7:103511937:C:T	0.914914	1	0.0205993	-	-	Inf	Inf	intron_variant	MODIFIER	SRPK2	ENSG00000135250	ENST00000357311.7	protein_coding	-	-	-	-	-	-	5.167
chr7:105204707:AAGAACAAGCTTGACAAACATA:AA	7	105204707	rs781591962	NA	NA	chr7:103511937:C:T	0.914914	1	0.0205993	-	-	Inf	Inf	intron_variant	MODIFIER	SRPK2	ENSG00000135250	ENST00000489828.5	protein_coding	-	-	-	-	-	-	5.167
chr7:105204707:AAGAACAAGCTTGACAAACATA:AA	7	105204707	rs781591962	NA	NA	chr7:103511937:C:T	0.914914	1	0.0205993	-	-	Inf	Inf	regulatory_region_variant	MODIFIER	-	-	ENSR00001129480	promoter_flanking_region	-	-	-	-	-	-	5.167
chr7:105204707:AAGAACAAGCTTGACAAACATA:AA	7	105204707	rs781591962	NA	NA	chr7:103511937:C:T	0.914914	1	0.0205993	-	-	Inf	Inf	upstream_gene_variant	MODIFIER	SRPK2	ENSG00000135250	ENST00000476117.1	retained_intron	-	-	-	-	-	-	5.167
chr7:105204707:AAGAACAAGCTTGACAAACATA:AA	7	105204707	rs781591962	NA	NA	chr7:103511937:C:T	0.914914	1	0.0205993	-	-	Inf	Inf	intron_variant	MODIFIER	SRPK2	ENSG00000135250	ENST00000460391.5	protein_coding	-	-	-	-	-	-	5.167
chr7:105204707:AAGAACAAGCTTGACAAACATA:AA	7	105204707	rs781591962	NA	NA	chr7:103511937:C:T	0.914914	1	0.0205993	-	-	Inf	Inf	intron_variant	MODIFIER	SRPK2	ENSG00000135250	ENST00000482897.5	protein_coding	-	-	-	-	-	-	5.167
chr7:105204707:AAGAACAAGCTTGACAAACATA:AA	7	105204707	rs781591962	NA	NA	chr7:103511937:C:T	0.914914	1	0.0205993	-	-	Inf	Inf	intron_variant,non_coding_transcript_variant	MODIFIER	SRPK2	ENSG00000135250	ENST00000482862.1	processed_transcript	-	-	-	-	-	-	5.167
chr7:105204707:AAGAACAAGCTTGACAAACATA:AA	7	105204707	rs781591962	NA	NA	chr7:103511937:C:T	0.914914	1	0.0205993	-	-	Inf	Inf	upstream_gene_variant	MODIFIER	SRPK2	ENSG00000135250	ENST00000485455.1	processed_transcript	-	-	-	-	-	-	5.167
chr7:105206588:G:A	7	105206588	rs991417911	NA	NA	chr7:103511937:C:T	0.914914	1	0.0205993	-	-	Inf	Inf	intron_variant,NMD_transcript_variant	MODIFIER	SRPK2	ENSG00000135250	ENST00000465112.5	nonsense_mediated_decay	-	-	-	-	-	-	14.55
chr7:105206588:G:A	7	105206588	rs991417911	NA	NA	chr7:103511937:C:T	0.914914	1	0.0205993	-	-	Inf	Inf	intron_variant	MODIFIER	SRPK2	ENSG00000135250	ENST00000482897.5	protein_coding	-	-	-	-	-	-	14.55
chr7:105206588:G:A	7	105206588	rs991417911	NA	NA	chr7:103511937:C:T	0.914914	1	0.0205993	-	-	Inf	Inf	intron_variant	MODIFIER	SRPK2	ENSG00000135250	ENST00000489828.5	protein_coding	-	-	-	-	-	-	14.55
chr7:105206588:G:A	7	105206588	rs991417911	NA	NA	chr7:103511937:C:T	0.914914	1	0.0205993	-	-	Inf	Inf	upstream_gene_variant	MODIFIER	SRPK2	ENSG00000135250	ENST00000476117.1	retained_intron	-	-	-	-	-	-	14.55
chr7:105206588:G:A	7	105206588	rs991417911	NA	NA	chr7:103511937:C:T	0.914914	1	0.0205993	-	-	Inf	Inf	intron_variant,non_coding_transcript_variant	MODIFIER	SRPK2	ENSG00000135250	ENST00000482862.1	processed_transcript	-	-	-	-	-	-	14.55
chr7:105206588:G:A	7	105206588	rs991417911	NA	NA	chr7:103511937:C:T	0.914914	1	0.0205993	-	-	Inf	Inf	upstream_gene_variant	MODIFIER	SRPK2	ENSG00000135250	ENST00000485455.1	processed_transcript	-	-	-	-	-	-	14.55
chr7:105206588:G:A	7	105206588	rs991417911	NA	NA	chr7:103511937:C:T	0.914914	1	0.0205993	-	-	Inf	Inf	intron_variant	MODIFIER	SRPK2	ENSG00000135250	ENST00000393651.8	protein_coding	-	-	-	-	-	-	14.55
chr7:105206588:G:A	7	105206588	rs991417911	NA	NA	chr7:103511937:C:T	0.914914	1	0.0205993	-	-	Inf	Inf	intron_variant,non_coding_transcript_variant	MODIFIER	SRPK2	ENSG00000135250	ENST00000462282.5	processed_transcript	-	-	-	-	-	-	14.55
chr7:105206588:G:A	7	105206588	rs991417911	NA	NA	chr7:103511937:C:T	0.914914	1	0.0205993	-	-	Inf	Inf	downstream_gene_variant	MODIFIER	-	ENSG00000271482	ENST00000604391.1	processed_pseudogene	-	-	-	-	-	-	14.55
chr7:105206588:G:A	7	105206588	rs991417911	NA	NA	chr7:103511937:C:T	0.914914	1	0.0205993	-	-	Inf	Inf	intron_variant	MODIFIER	SRPK2	ENSG00000135250	ENST00000460391.5	protein_coding	-	-	-	-	-	-	14.55
chr7:105206588:G:A	7	105206588	rs991417911	NA	NA	chr7:103511937:C:T	0.914914	1	0.0205993	-	-	Inf	Inf	intron_variant	MODIFIER	SRPK2	ENSG00000135250	ENST00000357311.7	protein_coding	-	-	-	-	-	-	14.55
chr7:105206588:G:A	7	105206588	rs991417911	NA	NA	chr7:103511937:C:T	0.914914	1	0.0205993	-	-	Inf	Inf	regulatory_region_variant	MODIFIER	-	-	ENSR00001129480	promoter_flanking_region	-	-	-	-	-	-	14.55
chr7:105214751:A:G	7	105214751	rs150465604	NA	NA	chr7:103511937:C:T	0.914914	1	0.0205993	-	0.0139	Inf	1.48196	intron_variant,NMD_transcript_variant	MODIFIER	SRPK2	ENSG00000135250	ENST00000465112.5	nonsense_mediated_decay	-	-	-	-	-	-	4.751
chr7:105214751:A:G	7	105214751	rs150465604	NA	NA	chr7:103511937:C:T	0.914914	1	0.0205993	-	0.0139	Inf	1.48196	intron_variant	MODIFIER	SRPK2	ENSG00000135250	ENST00000357311.7	protein_coding	-	-	-	-	-	-	4.751
chr7:105214751:A:G	7	105214751	rs150465604	NA	NA	chr7:103511937:C:T	0.914914	1	0.0205993	-	0.0139	Inf	1.48196	intron_variant	MODIFIER	SRPK2	ENSG00000135250	ENST00000460391.5	protein_coding	-	-	-	-	-	-	4.751
chr7:105214751:A:G	7	105214751	rs150465604	NA	NA	chr7:103511937:C:T	0.914914	1	0.0205993	-	0.0139	Inf	1.48196	intron_variant	MODIFIER	SRPK2	ENSG00000135250	ENST00000489828.5	protein_coding	-	-	-	-	-	-	4.751
chr7:105214751:A:G	7	105214751	rs150465604	NA	NA	chr7:103511937:C:T	0.914914	1	0.0205993	-	0.0139	Inf	1.48196	intron_variant	MODIFIER	SRPK2	ENSG00000135250	ENST00000393651.8	protein_coding	-	-	-	-	-	-	4.751
chr7:105214751:A:G	7	105214751	rs150465604	NA	NA	chr7:103511937:C:T	0.914914	1	0.0205993	-	0.0139	Inf	1.48196	intron_variant	MODIFIER	SRPK2	ENSG00000135250	ENST00000482897.5	protein_coding	-	-	-	-	-	-	4.751
chr7:105214751:A:G	7	105214751	rs150465604	NA	NA	chr7:103511937:C:T	0.914914	1	0.0205993	-	0.0139	Inf	1.48196	intron_variant,non_coding_transcript_variant	MODIFIER	SRPK2	ENSG00000135250	ENST00000462282.5	processed_transcript	-	-	-	-	-	-	4.751
chr7:105214751:A:G	7	105214751	rs150465604	NA	NA	chr7:103511937:C:T	0.914914	1	0.0205993	-	0.0139	Inf	1.48196	intron_variant,non_coding_transcript_variant	MODIFIER	SRPK2	ENSG00000135250	ENST00000482862.1	processed_transcript	-	-	-	-	-	-	4.751
chr7:105221106:A:G	7	105221106	rs1009812811	NA	NA	chr7:103511937:C:T	0.163534	1	0.00374532	-	-	Inf	Inf	intron_variant,non_coding_transcript_variant	MODIFIER	SRPK2	ENSG00000135250	ENST00000482862.1	processed_transcript	-	-	-	-	-	-	6.201
chr7:105221106:A:G	7	105221106	rs1009812811	NA	NA	chr7:103511937:C:T	0.163534	1	0.00374532	-	-	Inf	Inf	intron_variant	MODIFIER	SRPK2	ENSG00000135250	ENST00000482897.5	protein_coding	-	-	-	-	-	-	6.201
chr7:105221106:A:G	7	105221106	rs1009812811	NA	NA	chr7:103511937:C:T	0.163534	1	0.00374532	-	-	Inf	Inf	intron_variant	MODIFIER	SRPK2	ENSG00000135250	ENST00000393651.8	protein_coding	-	-	-	-	-	-	6.201
chr7:105221106:A:G	7	105221106	rs1009812811	NA	NA	chr7:103511937:C:T	0.163534	1	0.00374532	-	-	Inf	Inf	intron_variant	MODIFIER	SRPK2	ENSG00000135250	ENST00000460391.5	protein_coding	-	-	-	-	-	-	6.201
chr7:105221106:A:G	7	105221106	rs1009812811	NA	NA	chr7:103511937:C:T	0.163534	1	0.00374532	-	-	Inf	Inf	intron_variant,NMD_transcript_variant	MODIFIER	SRPK2	ENSG00000135250	ENST00000465112.5	nonsense_mediated_decay	-	-	-	-	-	-	6.201
chr7:105221106:A:G	7	105221106	rs1009812811	NA	NA	chr7:103511937:C:T	0.163534	1	0.00374532	-	-	Inf	Inf	intron_variant,non_coding_transcript_variant	MODIFIER	SRPK2	ENSG00000135250	ENST00000462282.5	processed_transcript	-	-	-	-	-	-	6.201
chr7:105221106:A:G	7	105221106	rs1009812811	NA	NA	chr7:103511937:C:T	0.163534	1	0.00374532	-	-	Inf	Inf	intron_variant	MODIFIER	SRPK2	ENSG00000135250	ENST00000357311.7	protein_coding	-	-	-	-	-	-	6.201
chr7:105221106:A:G	7	105221106	rs1009812811	NA	NA	chr7:103511937:C:T	0.163534	1	0.00374532	-	-	Inf	Inf	intron_variant	MODIFIER	SRPK2	ENSG00000135250	ENST00000489828.5	protein_coding	-	-	-	-	-	-	6.201
chr7:105227893:CAAAAAAAAAAAAAAAAAAAAAAGTAACTAACAACG:CAAAAAAAAAAAAAAAAAAAAAGTAACTAACAACG	7	105227893	rs566478716	NA	NA	chr7:103511937:C:T	0.0791825	1	0.327703	-	-	Inf	Inf	intron_variant,non_coding_transcript_variant	MODIFIER	SRPK2	ENSG00000135250	ENST00000462282.5	processed_transcript	-	-	-	-	-	-	0.76
chr7:105227893:CAAAAAAAAAAAAAAAAAAAAAAGTAACTAACAACG:CAAAAAAAAAAAAAAAAAAAAAGTAACTAACAACG	7	105227893	rs566478716	NA	NA	chr7:103511937:C:T	0.0791825	1	0.327703	-	-	Inf	Inf	intron_variant	MODIFIER	SRPK2	ENSG00000135250	ENST00000357311.7	protein_coding	-	-	-	-	-	-	0.76
chr7:105227893:CAAAAAAAAAAAAAAAAAAAAAAGTAACTAACAACG:CAAAAAAAAAAAAAAAAAAAAAGTAACTAACAACG	7	105227893	rs566478716	NA	NA	chr7:103511937:C:T	0.0791825	1	0.327703	-	-	Inf	Inf	intron_variant	MODIFIER	SRPK2	ENSG00000135250	ENST00000393651.8	protein_coding	-	-	-	-	-	-	0.76
chr7:105227893:CAAAAAAAAAAAAAAAAAAAAAAGTAACTAACAACG:CAAAAAAAAAAAAAAAAAAAAAGTAACTAACAACG	7	105227893	rs566478716	NA	NA	chr7:103511937:C:T	0.0791825	1	0.327703	-	-	Inf	Inf	intron_variant	MODIFIER	SRPK2	ENSG00000135250	ENST00000460391.5	protein_coding	-	-	-	-	-	-	0.76
chr7:105227893:CAAAAAAAAAAAAAAAAAAAAAAGTAACTAACAACG:CAAAAAAAAAAAAAAAAAAAAAGTAACTAACAACG	7	105227893	rs566478716	NA	NA	chr7:103511937:C:T	0.0791825	1	0.327703	-	-	Inf	Inf	intron_variant	MODIFIER	SRPK2	ENSG00000135250	ENST00000482897.5	protein_coding	-	-	-	-	-	-	0.76
chr7:105227893:CAAAAAAAAAAAAAAAAAAAAAAGTAACTAACAACG:CAAAAAAAAAAAAAAAAAAAAAGTAACTAACAACG	7	105227893	rs566478716	NA	NA	chr7:103511937:C:T	0.0791825	1	0.327703	-	-	Inf	Inf	intron_variant,NMD_transcript_variant	MODIFIER	SRPK2	ENSG00000135250	ENST00000465112.5	nonsense_mediated_decay	-	-	-	-	-	-	0.76
chr7:105227893:CAAAAAAAAAAAAAAAAAAAAAAGTAACTAACAACG:CAAAAAAAAAAAAAAAAAAAAAGTAACTAACAACG	7	105227893	rs566478716	NA	NA	chr7:103511937:C:T	0.0791825	1	0.327703	-	-	Inf	Inf	intron_variant	MODIFIER	SRPK2	ENSG00000135250	ENST00000489828.5	protein_coding	-	-	-	-	-	-	0.76
chr7:105227893:CAAAAAAAAAAAAAAAAAAAAAAGTAACTAACAACG:CAAAAAAAAAAAAAAAAAAAAAGTAACTAACAACG	7	105227893	rs566478716	NA	NA	chr7:103511937:C:T	0.0791825	1	0.327703	-	-	Inf	Inf	intron_variant,non_coding_transcript_variant	MODIFIER	SRPK2	ENSG00000135250	ENST00000482862.1	processed_transcript	-	-	-	-	-	-	0.76
chr7:105235057:G:A	7	105235057	rs994010768	NA	NA	chr7:103511937:C:T	0.0816135	1	0.00187266	-	-	Inf	Inf	intron_variant,non_coding_transcript_variant	MODIFIER	SRPK2	ENSG00000135250	ENST00000462282.5	processed_transcript	-	-	-	-	-	-	1.627
chr7:105235057:G:A	7	105235057	rs994010768	NA	NA	chr7:103511937:C:T	0.0816135	1	0.00187266	-	-	Inf	Inf	intron_variant	MODIFIER	SRPK2	ENSG00000135250	ENST00000489828.5	protein_coding	-	-	-	-	-	-	1.627
chr7:105235057:G:A	7	105235057	rs994010768	NA	NA	chr7:103511937:C:T	0.0816135	1	0.00187266	-	-	Inf	Inf	intron_variant	MODIFIER	SRPK2	ENSG00000135250	ENST00000357311.7	protein_coding	-	-	-	-	-	-	1.627
chr7:105235057:G:A	7	105235057	rs994010768	NA	NA	chr7:103511937:C:T	0.0816135	1	0.00187266	-	-	Inf	Inf	intron_variant	MODIFIER	SRPK2	ENSG00000135250	ENST00000393651.8	protein_coding	-	-	-	-	-	-	1.627
chr7:105235057:G:A	7	105235057	rs994010768	NA	NA	chr7:103511937:C:T	0.0816135	1	0.00187266	-	-	Inf	Inf	intron_variant	MODIFIER	SRPK2	ENSG00000135250	ENST00000460391.5	protein_coding	-	-	-	-	-	-	1.627
chr7:105235057:G:A	7	105235057	rs994010768	NA	NA	chr7:103511937:C:T	0.0816135	1	0.00187266	-	-	Inf	Inf	intron_variant,non_coding_transcript_variant	MODIFIER	SRPK2	ENSG00000135250	ENST00000482862.1	processed_transcript	-	-	-	-	-	-	1.627
chr7:105235057:G:A	7	105235057	rs994010768	NA	NA	chr7:103511937:C:T	0.0816135	1	0.00187266	-	-	Inf	Inf	intron_variant	MODIFIER	SRPK2	ENSG00000135250	ENST00000482897.5	protein_coding	-	-	-	-	-	-	1.627
chr7:105235057:G:A	7	105235057	rs994010768	NA	NA	chr7:103511937:C:T	0.0816135	1	0.00187266	-	-	Inf	Inf	intron_variant,NMD_transcript_variant	MODIFIER	SRPK2	ENSG00000135250	ENST00000465112.5	nonsense_mediated_decay	-	-	-	-	-	-	1.627
chr7:105247871:CTTTTTTTTTTTTTTTTGAGAC:CTTTTTTTTTTTTTTTTTGAGAC	7	105247871	rs201687224	NA	NA	chr7:103511937:C:T	0.769653	0.914066	0.0262097	-	-	Inf	Inf	intron_variant	MODIFIER	SRPK2	ENSG00000135250	ENST00000357311.7	protein_coding	-	-	-	-	-	-	0.878
chr7:105247871:CTTTTTTTTTTTTTTTTGAGAC:CTTTTTTTTTTTTTTTTTGAGAC	7	105247871	rs201687224	NA	NA	chr7:103511937:C:T	0.769653	0.914066	0.0262097	-	-	Inf	Inf	downstream_gene_variant	MODIFIER	-	ENSG00000213361	ENST00000393647.2	processed_pseudogene	-	-	-	-	-	-	0.878
