## Supplementary Tables for "Genome-wide significant risk loci for mood disorders in the Old Order Amish founder population" (part 5 of 7)

### Sheet: Supplementary Table 4 (continued)
Variant	Chr	Position	Existing variation	BETA	P	Lead SNP	R2	DP	MAF (ACP)	MAF (gnomAD Exomes NFE)	MAF (1000G Eur)	ratio Amish/ gnomAD	ratio Amish/ 1000G	Consequence	IMPACT	SYMBOL	Gene	Feature	BIOTYPE	cDNA pos	CDS pos	Protein pos	Amino acids	SIFT	PolyPhen	CADD PHRED
chr7:105247871:CTTTTTTTTTTTTTTTTGAGAC:CTTTTTTTTTTTTTTTTTGAGAC	7	105247871	rs201687224	NA	NA	chr7:103511937:C:T	0.769653	0.914066	0.0262097	-	-	Inf	Inf	intron_variant	MODIFIER	SRPK2	ENSG00000135250	ENST00000460391.5	protein_coding	-	-	-	-	-	-	0.878
chr7:105247871:CTTTTTTTTTTTTTTTTGAGAC:CTTTTTTTTTTTTTTTTTGAGAC	7	105247871	rs201687224	NA	NA	chr7:103511937:C:T	0.769653	0.914066	0.0262097	-	-	Inf	Inf	intron_variant,NMD_transcript_variant	MODIFIER	SRPK2	ENSG00000135250	ENST00000465112.5	nonsense_mediated_decay	-	-	-	-	-	-	0.878
chr7:105247871:CTTTTTTTTTTTTTTTTGAGAC:CTTTTTTTTTTTTTTTTTGAGAC	7	105247871	rs201687224	NA	NA	chr7:103511937:C:T	0.769653	0.914066	0.0262097	-	-	Inf	Inf	intron_variant	MODIFIER	SRPK2	ENSG00000135250	ENST00000482897.5	protein_coding	-	-	-	-	-	-	0.878
chr7:105247871:CTTTTTTTTTTTTTTTTGAGAC:CTTTTTTTTTTTTTTTTTGAGAC	7	105247871	rs201687224	NA	NA	chr7:103511937:C:T	0.769653	0.914066	0.0262097	-	-	Inf	Inf	intron_variant,non_coding_transcript_variant	MODIFIER	SRPK2	ENSG00000135250	ENST00000462282.5	processed_transcript	-	-	-	-	-	-	0.878
chr7:105247871:CTTTTTTTTTTTTTTTTGAGAC:CTTTTTTTTTTTTTTTTTGAGAC	7	105247871	rs201687224	NA	NA	chr7:103511937:C:T	0.769653	0.914066	0.0262097	-	-	Inf	Inf	intron_variant,non_coding_transcript_variant	MODIFIER	SRPK2	ENSG00000135250	ENST00000482862.1	processed_transcript	-	-	-	-	-	-	0.878
chr7:105247871:CTTTTTTTTTTTTTTTTGAGAC:CTTTTTTTTTTTTTTTTTGAGAC	7	105247871	rs201687224	NA	NA	chr7:103511937:C:T	0.769653	0.914066	0.0262097	-	-	Inf	Inf	intron_variant	MODIFIER	SRPK2	ENSG00000135250	ENST00000393651.8	protein_coding	-	-	-	-	-	-	0.878
chr7:105247871:CTTTTTTTTTTTTTTTTGAGAC:CTTTTTTTTTTTTTTTTTGAGAC	7	105247871	rs201687224	NA	NA	chr7:103511937:C:T	0.769653	0.914066	0.0262097	-	-	Inf	Inf	intron_variant	MODIFIER	SRPK2	ENSG00000135250	ENST00000489828.5	protein_coding	-	-	-	-	-	-	0.878
chr7:105258891:G:A	7	105258891	rs144156147	NA	NA	chr7:103511937:C:T	0.914914	1	0.0205993	-	0.0129	Inf	1.59684	intron_variant	MODIFIER	SRPK2	ENSG00000135250	ENST00000393651.8	protein_coding	-	-	-	-	-	-	0.306
chr7:105258891:G:A	7	105258891	rs144156147	NA	NA	chr7:103511937:C:T	0.914914	1	0.0205993	-	0.0129	Inf	1.59684	intron_variant	MODIFIER	SRPK2	ENSG00000135250	ENST00000460391.5	protein_coding	-	-	-	-	-	-	0.306
chr7:105258891:G:A	7	105258891	rs144156147	NA	NA	chr7:103511937:C:T	0.914914	1	0.0205993	-	0.0129	Inf	1.59684	intron_variant	MODIFIER	SRPK2	ENSG00000135250	ENST00000482897.5	protein_coding	-	-	-	-	-	-	0.306
chr7:105258891:G:A	7	105258891	rs144156147	NA	NA	chr7:103511937:C:T	0.914914	1	0.0205993	-	0.0129	Inf	1.59684	intron_variant,non_coding_transcript_variant	MODIFIER	SRPK2	ENSG00000135250	ENST00000462282.5	processed_transcript	-	-	-	-	-	-	0.306
chr7:105258891:G:A	7	105258891	rs144156147	NA	NA	chr7:103511937:C:T	0.914914	1	0.0205993	-	0.0129	Inf	1.59684	intron_variant	MODIFIER	SRPK2	ENSG00000135250	ENST00000489828.5	protein_coding	-	-	-	-	-	-	0.306
chr7:105258891:G:A	7	105258891	rs144156147	NA	NA	chr7:103511937:C:T	0.914914	1	0.0205993	-	0.0129	Inf	1.59684	intron_variant,NMD_transcript_variant	MODIFIER	SRPK2	ENSG00000135250	ENST00000465112.5	nonsense_mediated_decay	-	-	-	-	-	-	0.306
chr7:105258891:G:A	7	105258891	rs144156147	NA	NA	chr7:103511937:C:T	0.914914	1	0.0205993	-	0.0129	Inf	1.59684	regulatory_region_variant	MODIFIER	-	-	ENSR00001275772	promoter_flanking_region	-	-	-	-	-	-	0.306
chr7:105258891:G:A	7	105258891	rs144156147	NA	NA	chr7:103511937:C:T	0.914914	1	0.0205993	-	0.0129	Inf	1.59684	intron_variant,non_coding_transcript_variant	MODIFIER	SRPK2	ENSG00000135250	ENST00000482862.1	processed_transcript	-	-	-	-	-	-	0.306
chr7:105258891:G:A	7	105258891	rs144156147	NA	NA	chr7:103511937:C:T	0.914914	1	0.0205993	-	0.0129	Inf	1.59684	intron_variant	MODIFIER	SRPK2	ENSG00000135250	ENST00000357311.7	protein_coding	-	-	-	-	-	-	0.306
chr7:105301487:G:A	7	105301487	rs138847723	NA	NA	chr7:103511937:C:T	0.914914	1	0.0205993	-	0.0139	Inf	1.48196	upstream_gene_variant	MODIFIER	SRPK2	ENSG00000135250	ENST00000489828.5	protein_coding	-	-	-	-	-	-	0.784
chr7:105301487:G:A	7	105301487	rs138847723	NA	NA	chr7:103511937:C:T	0.914914	1	0.0205993	-	0.0139	Inf	1.48196	intron_variant	MODIFIER	SRPK2	ENSG00000135250	ENST00000393651.8	protein_coding	-	-	-	-	-	-	0.784
chr7:105301487:G:A	7	105301487	rs138847723	NA	NA	chr7:103511937:C:T	0.914914	1	0.0205993	-	0.0139	Inf	1.48196	upstream_gene_variant	MODIFIER	-	ENSG00000242154	ENST00000476569.1	lncRNA	-	-	-	-	-	-	0.784
chr7:105301487:G:A	7	105301487	rs138847723	NA	NA	chr7:103511937:C:T	0.914914	1	0.0205993	-	0.0139	Inf	1.48196	intron_variant,non_coding_transcript_variant	MODIFIER	SRPK2	ENSG00000135250	ENST00000482862.1	processed_transcript	-	-	-	-	-	-	0.784
chr7:105301487:G:A	7	105301487	rs138847723	NA	NA	chr7:103511937:C:T	0.914914	1	0.0205993	-	0.0139	Inf	1.48196	intron_variant,non_coding_transcript_variant	MODIFIER	SRPK2	ENSG00000135250	ENST00000462282.5	processed_transcript	-	-	-	-	-	-	0.784
chr7:105301487:G:A	7	105301487	rs138847723	NA	NA	chr7:103511937:C:T	0.914914	1	0.0205993	-	0.0139	Inf	1.48196	intron_variant,NMD_transcript_variant	MODIFIER	SRPK2	ENSG00000135250	ENST00000465112.5	nonsense_mediated_decay	-	-	-	-	-	-	0.784
chr7:105301487:G:A	7	105301487	rs138847723	NA	NA	chr7:103511937:C:T	0.914914	1	0.0205993	-	0.0139	Inf	1.48196	intron_variant	MODIFIER	SRPK2	ENSG00000135250	ENST00000482897.5	protein_coding	-	-	-	-	-	-	0.784
chr7:105301487:G:A	7	105301487	rs138847723	NA	NA	chr7:103511937:C:T	0.914914	1	0.0205993	-	0.0139	Inf	1.48196	upstream_gene_variant	MODIFIER	RWDD4P1	ENSG00000244490	ENST00000488019.1	processed_pseudogene	-	-	-	-	-	-	0.784
chr7:105301487:G:A	7	105301487	rs138847723	NA	NA	chr7:103511937:C:T	0.914914	1	0.0205993	-	0.0139	Inf	1.48196	intron_variant	MODIFIER	SRPK2	ENSG00000135250	ENST00000460391.5	protein_coding	-	-	-	-	-	-	0.784
chr7:105303994:C:T	7	105303994	rs147769141	NA	NA	chr7:103511937:C:T	0.0816135	1	0.00187266	-	0.006	Inf	0.31211	intron_variant	MODIFIER	SRPK2	ENSG00000135250	ENST00000460391.5	protein_coding	-	-	-	-	-	-	4.327
chr7:105303994:C:T	7	105303994	rs147769141	NA	NA	chr7:103511937:C:T	0.0816135	1	0.00187266	-	0.006	Inf	0.31211	intron_variant,non_coding_transcript_variant	MODIFIER	SRPK2	ENSG00000135250	ENST00000462282.5	processed_transcript	-	-	-	-	-	-	4.327
chr7:105303994:C:T	7	105303994	rs147769141	NA	NA	chr7:103511937:C:T	0.0816135	1	0.00187266	-	0.006	Inf	0.31211	intron_variant	MODIFIER	SRPK2	ENSG00000135250	ENST00000393651.8	protein_coding	-	-	-	-	-	-	4.327
chr7:105303994:C:T	7	105303994	rs147769141	NA	NA	chr7:103511937:C:T	0.0816135	1	0.00187266	-	0.006	Inf	0.31211	upstream_gene_variant	MODIFIER	-	ENSG00000242154	ENST00000476569.1	lncRNA	-	-	-	-	-	-	4.327
chr7:105303994:C:T	7	105303994	rs147769141	NA	NA	chr7:103511937:C:T	0.0816135	1	0.00187266	-	0.006	Inf	0.31211	intron_variant,non_coding_transcript_variant	MODIFIER	SRPK2	ENSG00000135250	ENST00000482862.1	processed_transcript	-	-	-	-	-	-	4.327
chr7:105303994:C:T	7	105303994	rs147769141	NA	NA	chr7:103511937:C:T	0.0816135	1	0.00187266	-	0.006	Inf	0.31211	intron_variant	MODIFIER	SRPK2	ENSG00000135250	ENST00000482897.5	protein_coding	-	-	-	-	-	-	4.327
chr7:105303994:C:T	7	105303994	rs147769141	NA	NA	chr7:103511937:C:T	0.0816135	1	0.00187266	-	0.006	Inf	0.31211	intron_variant,NMD_transcript_variant	MODIFIER	SRPK2	ENSG00000135250	ENST00000465112.5	nonsense_mediated_decay	-	-	-	-	-	-	4.327
chr7:105303994:C:T	7	105303994	rs147769141	NA	NA	chr7:103511937:C:T	0.0816135	1	0.00187266	-	0.006	Inf	0.31211	downstream_gene_variant	MODIFIER	RWDD4P1	ENSG00000244490	ENST00000488019.1	processed_pseudogene	-	-	-	-	-	-	4.327
chr7:105358447:A:G	7	105358447	rs117711048	NA	NA	chr7:103511937:C:T	0.914914	1	0.0205993	-	0.0139	Inf	1.48196	intron_variant	MODIFIER	SRPK2	ENSG00000135250	ENST00000460391.5	protein_coding	-	-	-	-	-	-	2.347
chr7:105358447:A:G	7	105358447	rs117711048	NA	NA	chr7:103511937:C:T	0.914914	1	0.0205993	-	0.0139	Inf	1.48196	regulatory_region_variant	MODIFIER	-	-	ENSR00001129504	promoter_flanking_region	-	-	-	-	-	-	2.347
chr7:105358447:A:G	7	105358447	rs117711048	NA	NA	chr7:103511937:C:T	0.914914	1	0.0205993	-	0.0139	Inf	1.48196	intron_variant,non_coding_transcript_variant	MODIFIER	SRPK2	ENSG00000135250	ENST00000462282.5	processed_transcript	-	-	-	-	-	-	2.347
chr7:105358447:A:G	7	105358447	rs117711048	NA	NA	chr7:103511937:C:T	0.914914	1	0.0205993	-	0.0139	Inf	1.48196	intron_variant	MODIFIER	SRPK2	ENSG00000135250	ENST00000482897.5	protein_coding	-	-	-	-	-	-	2.347
chr7:105358447:A:G	7	105358447	rs117711048	NA	NA	chr7:103511937:C:T	0.914914	1	0.0205993	-	0.0139	Inf	1.48196	intron_variant,NMD_transcript_variant	MODIFIER	SRPK2	ENSG00000135250	ENST00000465112.5	nonsense_mediated_decay	-	-	-	-	-	-	2.347
chr7:105358447:A:G	7	105358447	rs117711048	NA	NA	chr7:103511937:C:T	0.914914	1	0.0205993	-	0.0139	Inf	1.48196	intron_variant,non_coding_transcript_variant	MODIFIER	SRPK2	ENSG00000135250	ENST00000482862.1	processed_transcript	-	-	-	-	-	-	2.347
chr7:105358447:A:G	7	105358447	rs117711048	NA	NA	chr7:103511937:C:T	0.914914	1	0.0205993	-	0.0139	Inf	1.48196	intron_variant	MODIFIER	SRPK2	ENSG00000135250	ENST00000393651.8	protein_coding	-	-	-	-	-	-	2.347
chr7:105362115:A:C	7	105362115	rs189860693	NA	NA	chr7:103511937:C:T	0.914914	1	0.0205993	-	0.0139	Inf	1.48196	intron_variant,non_coding_transcript_variant	MODIFIER	SRPK2	ENSG00000135250	ENST00000482862.1	processed_transcript	-	-	-	-	-	-	2.519
chr7:105362115:A:C	7	105362115	rs189860693	NA	NA	chr7:103511937:C:T	0.914914	1	0.0205993	-	0.0139	Inf	1.48196	intron_variant,non_coding_transcript_variant	MODIFIER	SRPK2	ENSG00000135250	ENST00000462282.5	processed_transcript	-	-	-	-	-	-	2.519
chr7:105362115:A:C	7	105362115	rs189860693	NA	NA	chr7:103511937:C:T	0.914914	1	0.0205993	-	0.0139	Inf	1.48196	intron_variant	MODIFIER	SRPK2	ENSG00000135250	ENST00000482897.5	protein_coding	-	-	-	-	-	-	2.519
chr7:105362115:A:C	7	105362115	rs189860693	NA	NA	chr7:103511937:C:T	0.914914	1	0.0205993	-	0.0139	Inf	1.48196	intron_variant,NMD_transcript_variant	MODIFIER	SRPK2	ENSG00000135250	ENST00000465112.5	nonsense_mediated_decay	-	-	-	-	-	-	2.519
chr7:105362115:A:C	7	105362115	rs189860693	NA	NA	chr7:103511937:C:T	0.914914	1	0.0205993	-	0.0139	Inf	1.48196	intron_variant	MODIFIER	SRPK2	ENSG00000135250	ENST00000393651.8	protein_coding	-	-	-	-	-	-	2.519
chr7:105362115:A:C	7	105362115	rs189860693	NA	NA	chr7:103511937:C:T	0.914914	1	0.0205993	-	0.0139	Inf	1.48196	intron_variant	MODIFIER	SRPK2	ENSG00000135250	ENST00000460391.5	protein_coding	-	-	-	-	-	-	2.519
chr7:105363797:A:G	7	105363797	rs915640229	NA	NA	chr7:103511937:C:T	0.0816135	1	0.00187266	-	-	Inf	Inf	intron_variant,NMD_transcript_variant	MODIFIER	SRPK2	ENSG00000135250	ENST00000465112.5	nonsense_mediated_decay	-	-	-	-	-	-	7.822
chr7:105363797:A:G	7	105363797	rs915640229	NA	NA	chr7:103511937:C:T	0.0816135	1	0.00187266	-	-	Inf	Inf	intron_variant,non_coding_transcript_variant	MODIFIER	SRPK2	ENSG00000135250	ENST00000482862.1	processed_transcript	-	-	-	-	-	-	7.822
chr7:105363797:A:G	7	105363797	rs915640229	NA	NA	chr7:103511937:C:T	0.0816135	1	0.00187266	-	-	Inf	Inf	intron_variant	MODIFIER	SRPK2	ENSG00000135250	ENST00000460391.5	protein_coding	-	-	-	-	-	-	7.822
chr7:105363797:A:G	7	105363797	rs915640229	NA	NA	chr7:103511937:C:T	0.0816135	1	0.00187266	-	-	Inf	Inf	intron_variant,non_coding_transcript_variant	MODIFIER	SRPK2	ENSG00000135250	ENST00000462282.5	processed_transcript	-	-	-	-	-	-	7.822
chr7:105363797:A:G	7	105363797	rs915640229	NA	NA	chr7:103511937:C:T	0.0816135	1	0.00187266	-	-	Inf	Inf	intron_variant	MODIFIER	SRPK2	ENSG00000135250	ENST00000482897.5	protein_coding	-	-	-	-	-	-	7.822
chr7:105363797:A:G	7	105363797	rs915640229	NA	NA	chr7:103511937:C:T	0.0816135	1	0.00187266	-	-	Inf	Inf	intron_variant	MODIFIER	SRPK2	ENSG00000135250	ENST00000393651.8	protein_coding	-	-	-	-	-	-	7.822
chr7:105373200:G:A	7	105373200	rs117408638	NA	NA	chr7:103511937:C:T	0.836496	0.914602	0.0224719	-	0.0189	Inf	1.18899	intron_variant	MODIFIER	SRPK2	ENSG00000135250	ENST00000393651.8	protein_coding	-	-	-	-	-	-	1.679
chr7:105373200:G:A	7	105373200	rs117408638	NA	NA	chr7:103511937:C:T	0.836496	0.914602	0.0224719	-	0.0189	Inf	1.18899	intron_variant,non_coding_transcript_variant	MODIFIER	SRPK2	ENSG00000135250	ENST00000482862.1	processed_transcript	-	-	-	-	-	-	1.679
chr7:105373200:G:A	7	105373200	rs117408638	NA	NA	chr7:103511937:C:T	0.836496	0.914602	0.0224719	-	0.0189	Inf	1.18899	intron_variant,non_coding_transcript_variant	MODIFIER	SRPK2	ENSG00000135250	ENST00000462282.5	processed_transcript	-	-	-	-	-	-	1.679
chr7:105373200:G:A	7	105373200	rs117408638	NA	NA	chr7:103511937:C:T	0.836496	0.914602	0.0224719	-	0.0189	Inf	1.18899	intron_variant	MODIFIER	SRPK2	ENSG00000135250	ENST00000482897.5	protein_coding	-	-	-	-	-	-	1.679
chr7:105373200:G:A	7	105373200	rs117408638	NA	NA	chr7:103511937:C:T	0.836496	0.914602	0.0224719	-	0.0189	Inf	1.18899	intron_variant,NMD_transcript_variant	MODIFIER	SRPK2	ENSG00000135250	ENST00000465112.5	nonsense_mediated_decay	-	-	-	-	-	-	1.679
chr7:105373200:G:A	7	105373200	rs117408638	NA	NA	chr7:103511937:C:T	0.836496	0.914602	0.0224719	-	0.0189	Inf	1.18899	intron_variant	MODIFIER	SRPK2	ENSG00000135250	ENST00000460391.5	protein_coding	-	-	-	-	-	-	1.679
chr7:105387557:G:T	7	105387557	rs1189561950	NA	NA	chr7:103511937:C:T	0.0816135	1	0.00187266	-	-	Inf	Inf	intron_variant	MODIFIER	SRPK2	ENSG00000135250	ENST00000482897.5	protein_coding	-	-	-	-	-	-	2.533
chr7:105387557:G:T	7	105387557	rs1189561950	NA	NA	chr7:103511937:C:T	0.0816135	1	0.00187266	-	-	Inf	Inf	intron_variant,non_coding_transcript_variant	MODIFIER	SRPK2	ENSG00000135250	ENST00000482862.1	processed_transcript	-	-	-	-	-	-	2.533
chr7:105387557:G:T	7	105387557	rs1189561950	NA	NA	chr7:103511937:C:T	0.0816135	1	0.00187266	-	-	Inf	Inf	intron_variant	MODIFIER	SRPK2	ENSG00000135250	ENST00000460391.5	protein_coding	-	-	-	-	-	-	2.533
chr7:105387557:G:T	7	105387557	rs1189561950	NA	NA	chr7:103511937:C:T	0.0816135	1	0.00187266	-	-	Inf	Inf	intron_variant,non_coding_transcript_variant	MODIFIER	SRPK2	ENSG00000135250	ENST00000462282.5	processed_transcript	-	-	-	-	-	-	2.533
chr7:105387557:G:T	7	105387557	rs1189561950	NA	NA	chr7:103511937:C:T	0.0816135	1	0.00187266	-	-	Inf	Inf	intron_variant	MODIFIER	SRPK2	ENSG00000135250	ENST00000393651.8	protein_coding	-	-	-	-	-	-	2.533
chr7:105387557:G:T	7	105387557	rs1189561950	NA	NA	chr7:103511937:C:T	0.0816135	1	0.00187266	-	-	Inf	Inf	intron_variant,NMD_transcript_variant	MODIFIER	SRPK2	ENSG00000135250	ENST00000465112.5	nonsense_mediated_decay	-	-	-	-	-	-	2.533
chr7:105387557:G:T	7	105387557	rs1189561950	NA	NA	chr7:103511937:C:T	0.0816135	1	0.00187266	-	-	Inf	Inf	regulatory_region_variant	MODIFIER	-	-	ENSR00000216319	promoter	-	-	-	-	-	-	2.533
chr7:105389109:T:C	7	105389109	rs1586031890	NA	NA	chr7:103511937:C:T	0.0816135	1	0.00187266	-	-	Inf	Inf	intron_variant,non_coding_transcript_variant	MODIFIER	SRPK2	ENSG00000135250	ENST00000462282.5	processed_transcript	-	-	-	-	-	-	2.895
chr7:105389109:T:C	7	105389109	rs1586031890	NA	NA	chr7:103511937:C:T	0.0816135	1	0.00187266	-	-	Inf	Inf	intron_variant	MODIFIER	SRPK2	ENSG00000135250	ENST00000482897.5	protein_coding	-	-	-	-	-	-	2.895
chr7:105389109:T:C	7	105389109	rs1586031890	NA	NA	chr7:103511937:C:T	0.0816135	1	0.00187266	-	-	Inf	Inf	intron_variant,non_coding_transcript_variant	MODIFIER	SRPK2	ENSG00000135250	ENST00000482862.1	processed_transcript	-	-	-	-	-	-	2.895
chr7:105389109:T:C	7	105389109	rs1586031890	NA	NA	chr7:103511937:C:T	0.0816135	1	0.00187266	-	-	Inf	Inf	upstream_gene_variant	MODIFIER	SRPK2	ENSG00000135250	ENST00000465112.5	nonsense_mediated_decay	-	-	-	-	-	-	2.895
chr7:105389109:T:C	7	105389109	rs1586031890	NA	NA	chr7:103511937:C:T	0.0816135	1	0.00187266	-	-	Inf	Inf	upstream_gene_variant	MODIFIER	SRPK2	ENSG00000135250	ENST00000460391.5	protein_coding	-	-	-	-	-	-	2.895
chr7:105389109:T:C	7	105389109	rs1586031890	NA	NA	chr7:103511937:C:T	0.0816135	1	0.00187266	-	-	Inf	Inf	regulatory_region_variant	MODIFIER	-	-	ENSR00000216319	promoter	-	-	-	-	-	-	2.895
chr7:105389109:T:C	7	105389109	rs1586031890	NA	NA	chr7:103511937:C:T	0.0816135	1	0.00187266	-	-	Inf	Inf	upstream_gene_variant	MODIFIER	SRPK2	ENSG00000135250	ENST00000393651.8	protein_coding	-	-	-	-	-	-	2.895
chr7:105394429:C:T	7	105394429	rs117359471	NA	NA	chr7:103511937:C:T	0.914914	1	0.0205993	-	0.0139	Inf	1.48196	intron_variant,non_coding_transcript_variant	MODIFIER	SRPK2	ENSG00000135250	ENST00000462282.5	processed_transcript	-	-	-	-	-	-	2.09
chr7:105400260:C:A	7	105400260	rs1169806725	NA	NA	chr7:103511937:C:T	0.0816135	1	0.00187266	-	-	Inf	Inf	upstream_gene_variant	MODIFIER	SRPK2	ENSG00000135250	ENST00000462282.5	processed_transcript	-	-	-	-	-	-	1.405
chr7:105406977:C:T	7	105406977	rs146401147	NA	NA	chr7:103511937:C:T	0.0816135	1	0.00187266	-	0.006	Inf	0.31211	intergenic_variant	MODIFIER	-	-	-	-	-	-	-	-	-	-	1.1
chr7:105411769:A:T	7	105411769	-	NA	NA	chr7:103511937:C:T	0.0816135	1	0.00187266	-	-	Inf	Inf	intergenic_variant	MODIFIER	-	-	-	-	-	-	-	-	-	-	1.454
chr7:105432320:A:C	7	105432320	-	NA	NA	chr7:103511937:C:T	0.0816135	1	0.00187266	-	-	Inf	Inf	intergenic_variant	MODIFIER	-	-	-	-	-	-	-	-	-	-	6.02
chr7:105458404:G:A	7	105458404	rs575357191	NA	NA	chr7:103511937:C:T	0.836469	0.914587	0.0224719	-	0.002	Inf	11.236	intron_variant,NMD_transcript_variant	MODIFIER	PUS7	ENSG00000091127	ENST00000481939.5	nonsense_mediated_decay	-	-	-	-	-	-	1.88
chr7:105458404:G:A	7	105458404	rs575357191	NA	NA	chr7:103511937:C:T	0.836469	0.914587	0.0224719	-	0.002	Inf	11.236	intron_variant	MODIFIER	PUS7	ENSG00000091127	ENST00000469408.6	protein_coding	-	-	-	-	-	-	1.88
chr7:105458404:G:A	7	105458404	rs575357191	NA	NA	chr7:103511937:C:T	0.836469	0.914587	0.0224719	-	0.002	Inf	11.236	intron_variant	MODIFIER	PUS7	ENSG00000091127	ENST00000356362.6	protein_coding	-	-	-	-	-	-	1.88
chr7:105464590:T:C	7	105464590	rs149520955	NA	NA	chr7:103511937:C:T	0.836469	0.914587	0.0224719	-	0.0089	Inf	2.52493	intron_variant	MODIFIER	PUS7	ENSG00000091127	ENST00000469408.6	protein_coding	-	-	-	-	-	-	2.429
chr7:105464590:T:C	7	105464590	rs149520955	NA	NA	chr7:103511937:C:T	0.836469	0.914587	0.0224719	-	0.0089	Inf	2.52493	intron_variant,NMD_transcript_variant	MODIFIER	PUS7	ENSG00000091127	ENST00000481939.5	nonsense_mediated_decay	-	-	-	-	-	-	2.429
chr7:105464590:T:C	7	105464590	rs149520955	NA	NA	chr7:103511937:C:T	0.836469	0.914587	0.0224719	-	0.0089	Inf	2.52493	intron_variant	MODIFIER	PUS7	ENSG00000091127	ENST00000356362.6	protein_coding	-	-	-	-	-	-	2.429
chr7:105468292:C:T	7	105468292	rs140886307	NA	NA	chr7:103511937:C:T	0.836469	0.914587	0.0224719	0.01029	0.0089	2.18386	2.52493	intron_variant	MODIFIER	PUS7	ENSG00000091127	ENST00000469408.6	protein_coding	-	-	-	-	-	-	3.356
chr7:105468292:C:T	7	105468292	rs140886307	NA	NA	chr7:103511937:C:T	0.836469	0.914587	0.0224719	0.01029	0.0089	2.18386	2.52493	downstream_gene_variant	MODIFIER	PUS7	ENSG00000091127	ENST00000478208.1	retained_intron	-	-	-	-	-	-	3.356
chr7:105468292:C:T	7	105468292	rs140886307	NA	NA	chr7:103511937:C:T	0.836469	0.914587	0.0224719	0.01029	0.0089	2.18386	2.52493	intron_variant,NMD_transcript_variant	MODIFIER	PUS7	ENSG00000091127	ENST00000481939.5	nonsense_mediated_decay	-	-	-	-	-	-	3.356
chr7:105468292:C:T	7	105468292	rs140886307	NA	NA	chr7:103511937:C:T	0.836469	0.914587	0.0224719	0.01029	0.0089	2.18386	2.52493	intron_variant	MODIFIER	PUS7	ENSG00000091127	ENST00000356362.6	protein_coding	-	-	-	-	-	-	3.356
chr7:105489989:T:C	7	105489989	rs818454	NA	NA	chr7:103511937:C:T	0.330491	0.90861	0.0543071	-	0.9294	Inf	0.0584324	intron_variant,NMD_transcript_variant	MODIFIER	PUS7	ENSG00000091127	ENST00000481939.5	nonsense_mediated_decay	-	-	-	-	-	-	0.814
chr7:105489989:T:C	7	105489989	rs818454	NA	NA	chr7:103511937:C:T	0.330491	0.90861	0.0543071	-	0.9294	Inf	0.0584324	intron_variant	MODIFIER	PUS7	ENSG00000091127	ENST00000356362.6	protein_coding	-	-	-	-	-	-	0.814
chr7:105489989:T:C	7	105489989	rs818454	NA	NA	chr7:103511937:C:T	0.330491	0.90861	0.0543071	-	0.9294	Inf	0.0584324	intron_variant	MODIFIER	PUS7	ENSG00000091127	ENST00000469408.6	protein_coding	-	-	-	-	-	-	0.814
chr7:105489989:T:C	7	105489989	rs818454	NA	NA	chr7:103511937:C:T	0.330491	0.90861	0.0543071	-	0.9294	Inf	0.0584324	downstream_gene_variant	MODIFIER	PUS7	ENSG00000091127	ENST00000482157.1	protein_coding	-	-	-	-	-	-	0.814
chr7:105489989:T:C	7	105489989	rs818454	NA	NA	chr7:103511937:C:T	0.330491	0.90861	0.0543071	-	0.9294	Inf	0.0584324	downstream_gene_variant	MODIFIER	PUS7	ENSG00000091127	ENST00000487277.1	retained_intron	-	-	-	-	-	-	0.814
chr7:105492439:T:C	7	105492439	rs11769833	NA	NA	chr7:103511937:C:T	0.387666	0.910091	0.0468165	-	0.9463	Inf	0.0494732	intron_variant	MODIFIER	PUS7	ENSG00000091127	ENST00000356362.6	protein_coding	-	-	-	-	-	-	2.024
chr7:105492439:T:C	7	105492439	rs11769833	NA	NA	chr7:103511937:C:T	0.387666	0.910091	0.0468165	-	0.9463	Inf	0.0494732	intron_variant,non_coding_transcript_variant	MODIFIER	PUS7	ENSG00000091127	ENST00000487277.1	retained_intron	-	-	-	-	-	-	2.024
chr7:105492439:T:C	7	105492439	rs11769833	NA	NA	chr7:103511937:C:T	0.387666	0.910091	0.0468165	-	0.9463	Inf	0.0494732	intron_variant	MODIFIER	PUS7	ENSG00000091127	ENST00000469408.6	protein_coding	-	-	-	-	-	-	2.024
chr7:105492439:T:C	7	105492439	rs11769833	NA	NA	chr7:103511937:C:T	0.387666	0.910091	0.0468165	-	0.9463	Inf	0.0494732	intron_variant	MODIFIER	PUS7	ENSG00000091127	ENST00000482157.1	protein_coding	-	-	-	-	-	-	2.024
chr7:105492439:T:C	7	105492439	rs11769833	NA	NA	chr7:103511937:C:T	0.387666	0.910091	0.0468165	-	0.9463	Inf	0.0494732	intron_variant,NMD_transcript_variant	MODIFIER	PUS7	ENSG00000091127	ENST00000481939.5	nonsense_mediated_decay	-	-	-	-	-	-	2.024
chr7:105496184:TACACACACACACATA:TACACACACACATATA	7	105496184	rs10266028	NA	NA	chr7:103511937:C:T	0.284523	1	0.164894	-	-	Inf	Inf	regulatory_region_variant	MODIFIER	-	-	ENSR00001129517	promoter_flanking_region	-	-	-	-	-	-	1.55
chr7:105496184:TACACACACACACATA:TACACACACACATATA	7	105496184	rs10266028	NA	NA	chr7:103511937:C:T	0.284523	1	0.164894	-	-	Inf	Inf	intron_variant	MODIFIER	PUS7	ENSG00000091127	ENST00000469408.6	protein_coding	-	-	-	-	-	-	1.55
chr7:105496184:TACACACACACACATA:TACACACACACATATA	7	105496184	rs10266028	NA	NA	chr7:103511937:C:T	0.284523	1	0.164894	-	-	Inf	Inf	upstream_gene_variant	MODIFIER	PUS7	ENSG00000091127	ENST00000487277.1	retained_intron	-	-	-	-	-	-	1.55
chr7:105496184:TACACACACACACATA:TACACACACACATATA	7	105496184	rs10266028	NA	NA	chr7:103511937:C:T	0.284523	1	0.164894	-	-	Inf	Inf	intron_variant,NMD_transcript_variant	MODIFIER	PUS7	ENSG00000091127	ENST00000481939.5	nonsense_mediated_decay	-	-	-	-	-	-	1.55
chr7:105496184:TACACACACACACATA:TACACACACACATATA	7	105496184	rs10266028	NA	NA	chr7:103511937:C:T	0.284523	1	0.164894	-	-	Inf	Inf	intron_variant	MODIFIER	PUS7	ENSG00000091127	ENST00000482157.1	protein_coding	-	-	-	-	-	-	1.55
chr7:105496184:TACACACACACACATA:TACACACACACATATA	7	105496184	rs10266028	NA	NA	chr7:103511937:C:T	0.284523	1	0.164894	-	-	Inf	Inf	intron_variant	MODIFIER	PUS7	ENSG00000091127	ENST00000356362.6	protein_coding	-	-	-	-	-	-	1.55
chr7:105501954:CAAAAAAAAAAAAAAAATATATATATATATATATATATAG:CAAAAAAAAAAAAAAATATATATATATATATATATAG	7	105501954	rs61234849	NA	NA	chr7:103511937:C:T	0.213831	1	0.12963	-	0.9493	Inf	0.136553	intron_variant	MODIFIER	PUS7	ENSG00000091127	ENST00000469408.6	protein_coding	-	-	-	-	-	-	0.589
chr7:105501954:CAAAAAAAAAAAAAAAATATATATATATATATATATATAG:CAAAAAAAAAAAAAAATATATATATATATATATATAG	7	105501954	rs61234849	NA	NA	chr7:103511937:C:T	0.213831	1	0.12963	-	0.9493	Inf	0.136553	intron_variant,NMD_transcript_variant	MODIFIER	PUS7	ENSG00000091127	ENST00000481939.5	nonsense_mediated_decay	-	-	-	-	-	-	0.589
chr7:105501954:CAAAAAAAAAAAAAAAATATATATATATATATATATATAG:CAAAAAAAAAAAAAAATATATATATATATATATATAG	7	105501954	rs61234849	NA	NA	chr7:103511937:C:T	0.213831	1	0.12963	-	0.9493	Inf	0.136553	intron_variant	MODIFIER	PUS7	ENSG00000091127	ENST00000482157.1	protein_coding	-	-	-	-	-	-	0.589
chr7:105501954:CAAAAAAAAAAAAAAAATATATATATATATATATATATAG:CAAAAAAAAAAAAAAATATATATATATATATATATAG	7	105501954	rs61234849	NA	NA	chr7:103511937:C:T	0.213831	1	0.12963	-	0.9493	Inf	0.136553	intron_variant	MODIFIER	PUS7	ENSG00000091127	ENST00000356362.6	protein_coding	-	-	-	-	-	-	0.589
chr7:105507297:T:C	7	105507297	rs2697018	NA	NA	chr7:103511937:C:T	0.387666	0.910091	0.0468165	-	0.9473	Inf	0.049421	intron_variant,NMD_transcript_variant	MODIFIER	PUS7	ENSG00000091127	ENST00000481939.5	nonsense_mediated_decay	-	-	-	-	-	-	0.645
chr7:105507297:T:C	7	105507297	rs2697018	NA	NA	chr7:103511937:C:T	0.387666	0.910091	0.0468165	-	0.9473	Inf	0.049421	intron_variant	MODIFIER	PUS7	ENSG00000091127	ENST00000482157.1	protein_coding	-	-	-	-	-	-	0.645
chr7:105507297:T:C	7	105507297	rs2697018	NA	NA	chr7:103511937:C:T	0.387666	0.910091	0.0468165	-	0.9473	Inf	0.049421	intron_variant	MODIFIER	PUS7	ENSG00000091127	ENST00000469408.6	protein_coding	-	-	-	-	-	-	0.645
chr7:105507297:T:C	7	105507297	rs2697018	NA	NA	chr7:103511937:C:T	0.387666	0.910091	0.0468165	-	0.9473	Inf	0.049421	intron_variant	MODIFIER	PUS7	ENSG00000091127	ENST00000356362.6	protein_coding	-	-	-	-	-	-	0.645
chr7:105507453:A:C	7	105507453	rs2668882	NA	NA	chr7:103511937:C:T	0.387666	0.910091	0.0468165	-	0.9513	Inf	0.0492132	intron_variant	MODIFIER	PUS7	ENSG00000091127	ENST00000356362.6	protein_coding	-	-	-	-	-	-	1.189
chr7:105507453:A:C	7	105507453	rs2668882	NA	NA	chr7:103511937:C:T	0.387666	0.910091	0.0468165	-	0.9513	Inf	0.0492132	intron_variant,NMD_transcript_variant	MODIFIER	PUS7	ENSG00000091127	ENST00000481939.5	nonsense_mediated_decay	-	-	-	-	-	-	1.189
chr7:105507453:A:C	7	105507453	rs2668882	NA	NA	chr7:103511937:C:T	0.387666	0.910091	0.0468165	-	0.9513	Inf	0.0492132	intron_variant	MODIFIER	PUS7	ENSG00000091127	ENST00000482157.1	protein_coding	-	-	-	-	-	-	1.189
chr7:105507453:A:C	7	105507453	rs2668882	NA	NA	chr7:103511937:C:T	0.387666	0.910091	0.0468165	-	0.9513	Inf	0.0492132	intron_variant	MODIFIER	PUS7	ENSG00000091127	ENST00000469408.6	protein_coding	-	-	-	-	-	-	1.189
chr7:105510900:T:C	7	105510900	rs4730091	NA	NA	chr7:103511937:C:T	0.387666	0.910091	0.0468165	-	0.9503	Inf	0.049265	upstream_gene_variant	MODIFIER	PUS7	ENSG00000091127	ENST00000482157.1	protein_coding	-	-	-	-	-	-	1.108
chr7:105510900:T:C	7	105510900	rs4730091	NA	NA	chr7:103511937:C:T	0.387666	0.910091	0.0468165	-	0.9503	Inf	0.049265	intron_variant,NMD_transcript_variant	MODIFIER	PUS7	ENSG00000091127	ENST00000481939.5	nonsense_mediated_decay	-	-	-	-	-	-	1.108
chr7:105510900:T:C	7	105510900	rs4730091	NA	NA	chr7:103511937:C:T	0.387666	0.910091	0.0468165	-	0.9503	Inf	0.049265	intron_variant	MODIFIER	PUS7	ENSG00000091127	ENST00000356362.6	protein_coding	-	-	-	-	-	-	1.108
chr7:105510900:T:C	7	105510900	rs4730091	NA	NA	chr7:103511937:C:T	0.387666	0.910091	0.0468165	-	0.9503	Inf	0.049265	intron_variant	MODIFIER	PUS7	ENSG00000091127	ENST00000469408.6	protein_coding	-	-	-	-	-	-	1.108
chr7:105526493:A:C	7	105526493	rs711428	NA	NA	chr7:103511937:C:T	0.387666	0.910091	0.0468165	-	0.9513	Inf	0.0492132	upstream_gene_variant	MODIFIER	-	ENSG00000223886	ENST00000493920.1	processed_pseudogene	-	-	-	-	-	-	4.128
chr7:105526493:A:C	7	105526493	rs711428	NA	NA	chr7:103511937:C:T	0.387666	0.910091	0.0468165	-	0.9513	Inf	0.0492132	upstream_gene_variant	MODIFIER	PUS7	ENSG00000091127	ENST00000356362.6	protein_coding	-	-	-	-	-	-	4.128
chr7:105526493:A:C	7	105526493	rs711428	NA	NA	chr7:103511937:C:T	0.387666	0.910091	0.0468165	-	0.9513	Inf	0.0492132	upstream_gene_variant	MODIFIER	PUS7	ENSG00000091127	ENST00000469408.6	protein_coding	-	-	-	-	-	-	4.128
chr7:105526493:A:C	7	105526493	rs711428	NA	NA	chr7:103511937:C:T	0.387666	0.910091	0.0468165	-	0.9513	Inf	0.0492132	upstream_gene_variant	MODIFIER	PUS7	ENSG00000091127	ENST00000481939.5	nonsense_mediated_decay	-	-	-	-	-	-	4.128
chr7:105540061:C:T	7	105540061	rs1721505	NA	NA	chr7:103511937:C:T	0.387666	0.910091	0.0468165	-	0.9453	Inf	0.0495255	intron_variant,NMD_transcript_variant	MODIFIER	RINT1	ENSG00000135249	ENST00000497979.5	nonsense_mediated_decay	-	-	-	-	-	-	0.561
chr7:105540061:C:T	7	105540061	rs1721505	NA	NA	chr7:103511937:C:T	0.387666	0.910091	0.0468165	-	0.9453	Inf	0.0495255	intron_variant	MODIFIER	RINT1	ENSG00000135249	ENST00000257700.7	protein_coding	-	-	-	-	-	-	0.561
chr7:105540061:C:T	7	105540061	rs1721505	NA	NA	chr7:103511937:C:T	0.387666	0.910091	0.0468165	-	0.9453	Inf	0.0495255	intron_variant,NMD_transcript_variant	MODIFIER	RINT1	ENSG00000135249	ENST00000482041.5	nonsense_mediated_decay	-	-	-	-	-	-	0.561
chr7:105540061:C:T	7	105540061	rs1721505	NA	NA	chr7:103511937:C:T	0.387666	0.910091	0.0468165	-	0.9453	Inf	0.0495255	upstream_gene_variant	MODIFIER	RINT1	ENSG00000135249	ENST00000477285.1	processed_transcript	-	-	-	-	-	-	0.561
chr7:105540061:C:T	7	105540061	rs1721505	NA	NA	chr7:103511937:C:T	0.387666	0.910091	0.0468165	-	0.9453	Inf	0.0495255	intron_variant	MODIFIER	RINT1	ENSG00000135249	ENST00000493041.5	protein_coding	-	-	-	-	-	-	0.561
chr7:105540061:C:T	7	105540061	rs1721505	NA	NA	chr7:103511937:C:T	0.387666	0.910091	0.0468165	-	0.9453	Inf	0.0495255	intron_variant,NMD_transcript_variant	MODIFIER	RINT1	ENSG00000135249	ENST00000467392.5	nonsense_mediated_decay	-	-	-	-	-	-	0.561
chr7:105540061:C:T	7	105540061	rs1721505	NA	NA	chr7:103511937:C:T	0.387666	0.910091	0.0468165	-	0.9453	Inf	0.0495255	upstream_gene_variant	MODIFIER	RINT1	ENSG00000135249	ENST00000493258.1	retained_intron	-	-	-	-	-	-	0.561
chr7:105553459:A:G	7	105553459	rs9689986	NA	NA	chr7:103511937:C:T	0.37193	0.909976	0.0486891	-	0.9443	Inf	0.0515611	intron_variant	MODIFIER	RINT1	ENSG00000135249	ENST00000257700.7	protein_coding	-	-	-	-	-	-	3.096
chr7:105553459:A:G	7	105553459	rs9689986	NA	NA	chr7:103511937:C:T	0.37193	0.909976	0.0486891	-	0.9443	Inf	0.0515611	intron_variant,non_coding_transcript_variant	MODIFIER	RINT1	ENSG00000135249	ENST00000474123.1	retained_intron	-	-	-	-	-	-	3.096
chr7:105553459:A:G	7	105553459	rs9689986	NA	NA	chr7:103511937:C:T	0.37193	0.909976	0.0486891	-	0.9443	Inf	0.0515611	intron_variant,NMD_transcript_variant	MODIFIER	RINT1	ENSG00000135249	ENST00000497979.5	nonsense_mediated_decay	-	-	-	-	-	-	3.096
chr7:105559589:C:T	7	105559589	rs59550841	NA	NA	chr7:103511937:C:T	0.387666	0.910091	0.0468165	-	0.0547	Inf	0.855878	downstream_gene_variant	MODIFIER	RINT1	ENSG00000135249	ENST00000474123.1	retained_intron	-	-	-	-	-	-	0.402
chr7:105559589:C:T	7	105559589	rs59550841	NA	NA	chr7:103511937:C:T	0.387666	0.910091	0.0468165	-	0.0547	Inf	0.855878	intron_variant,NMD_transcript_variant	MODIFIER	RINT1	ENSG00000135249	ENST00000497979.5	nonsense_mediated_decay	-	-	-	-	-	-	0.402
chr7:105559589:C:T	7	105559589	rs59550841	NA	NA	chr7:103511937:C:T	0.387666	0.910091	0.0468165	-	0.0547	Inf	0.855878	intron_variant	MODIFIER	RINT1	ENSG00000135249	ENST00000257700.7	protein_coding	-	-	-	-	-	-	0.402
chr7:105566115:CAAAAAAAAAAAAATTAGC:CAAAAAAAAAAAATTAGC	7	105566115	rs5886358	NA	NA	chr7:103511937:C:T	0.330491	0.90861	0.0543071	-	0.9344	Inf	0.0581198	upstream_gene_variant	MODIFIER	-	ENSG00000272604	ENST00000609827.1	lncRNA	-	-	-	-	-	-	0.503
chr7:105566115:CAAAAAAAAAAAAATTAGC:CAAAAAAAAAAAATTAGC	7	105566115	rs5886358	NA	NA	chr7:103511937:C:T	0.330491	0.90861	0.0543071	-	0.9344	Inf	0.0581198	intron_variant	MODIFIER	EFCAB10	ENSG00000185055	ENST00000480514.6	protein_coding	-	-	-	-	-	-	0.503
chr7:105566115:CAAAAAAAAAAAAATTAGC:CAAAAAAAAAAAATTAGC	7	105566115	rs5886358	NA	NA	chr7:103511937:C:T	0.330491	0.90861	0.0543071	-	0.9344	Inf	0.0581198	intron_variant,NMD_transcript_variant	MODIFIER	RINT1	ENSG00000135249	ENST00000497979.5	nonsense_mediated_decay	-	-	-	-	-	-	0.503
chr7:105566115:CAAAAAAAAAAAAATTAGC:CAAAAAAAAAAAATTAGC	7	105566115	rs5886358	NA	NA	chr7:103511937:C:T	0.330491	0.90861	0.0543071	-	0.9344	Inf	0.0581198	intron_variant	MODIFIER	EFCAB10	ENSG00000185055	ENST00000485614.5	protein_coding	-	-	-	-	-	-	0.503
chr7:105566115:CAAAAAAAAAAAAATTAGC:CAAAAAAAAAAAATTAGC	7	105566115	rs5886358	NA	NA	chr7:103511937:C:T	0.330491	0.90861	0.0543071	-	0.9344	Inf	0.0581198	downstream_gene_variant	MODIFIER	EFCAB10	ENSG00000185055	ENST00000490493.1	protein_coding	-	-	-	-	-	-	0.503
chr7:105566115:CAAAAAAAAAAAAATTAGC:CAAAAAAAAAAAATTAGC	7	105566115	rs5886358	NA	NA	chr7:103511937:C:T	0.330491	0.90861	0.0543071	-	0.9344	Inf	0.0581198	intron_variant	MODIFIER	RINT1	ENSG00000135249	ENST00000257700.7	protein_coding	-	-	-	-	-	-	0.503
chr7:105566115:CAAAAAAAAAAAAATTAGC:CAAAAAAAAAAAATTAGC	7	105566115	rs5886358	NA	NA	chr7:103511937:C:T	0.330491	0.90861	0.0543071	-	0.9344	Inf	0.0581198	intron_variant	MODIFIER	EFCAB10	ENSG00000185055	ENST00000469099.5	protein_coding	-	-	-	-	-	-	0.503
chr7:105566115:CAAAAAAAAAAAAATTAGC:CAAAAAAAAAAAATTAGC	7	105566115	rs5886358	NA	NA	chr7:103511937:C:T	0.330491	0.90861	0.0543071	-	0.9344	Inf	0.0581198	downstream_gene_variant	MODIFIER	EFCAB10	ENSG00000185055	ENST00000460135.1	protein_coding	-	-	-	-	-	-	0.503
chr7:105566115:CAAAAAAAAAAAAATTAGC:CAAAAAAAAAAAATTAGC	7	105566115	rs5886358	NA	NA	chr7:103511937:C:T	0.330491	0.90861	0.0543071	-	0.9344	Inf	0.0581198	downstream_gene_variant	MODIFIER	EFCAB10	ENSG00000185055	ENST00000486180.5	protein_coding	-	-	-	-	-	-	0.503
chr7:105579990:CTTTATTTTTAG:CTTTTAG	7	105579990	rs140732820	NA	NA	chr7:103511937:C:T	0.387666	0.910091	0.0468165	-	0.0537	Inf	0.871816	intron_variant	MODIFIER	EFCAB10	ENSG00000185055	ENST00000485614.5	protein_coding	-	-	-	-	-	-	0.715
chr7:105579990:CTTTATTTTTAG:CTTTTAG	7	105579990	rs140732820	NA	NA	chr7:103511937:C:T	0.387666	0.910091	0.0468165	-	0.0537	Inf	0.871816	intron_variant	MODIFIER	EFCAB10	ENSG00000185055	ENST00000480514.6	protein_coding	-	-	-	-	-	-	0.715
chr7:105579990:CTTTATTTTTAG:CTTTTAG	7	105579990	rs140732820	NA	NA	chr7:103511937:C:T	0.387666	0.910091	0.0468165	-	0.0537	Inf	0.871816	intron_variant	MODIFIER	EFCAB10	ENSG00000185055	ENST00000490493.1	protein_coding	-	-	-	-	-	-	0.715
chr7:105579990:CTTTATTTTTAG:CTTTTAG	7	105579990	rs140732820	NA	NA	chr7:103511937:C:T	0.387666	0.910091	0.0468165	-	0.0537	Inf	0.871816	downstream_gene_variant	MODIFIER	YBX1P2	ENSG00000231167	ENST00000489612.1	processed_pseudogene	-	-	-	-	-	-	0.715
chr7:105579990:CTTTATTTTTAG:CTTTTAG	7	105579990	rs140732820	NA	NA	chr7:103511937:C:T	0.387666	0.910091	0.0468165	-	0.0537	Inf	0.871816	intron_variant	MODIFIER	EFCAB10	ENSG00000185055	ENST00000486180.5	protein_coding	-	-	-	-	-	-	0.715
chr7:105579990:CTTTATTTTTAG:CTTTTAG	7	105579990	rs140732820	NA	NA	chr7:103511937:C:T	0.387666	0.910091	0.0468165	-	0.0537	Inf	0.871816	intron_variant	MODIFIER	EFCAB10	ENSG00000185055	ENST00000469099.5	protein_coding	-	-	-	-	-	-	0.715
chr7:105579990:CTTTATTTTTAG:CTTTTAG	7	105579990	rs140732820	NA	NA	chr7:103511937:C:T	0.387666	0.910091	0.0468165	-	0.0537	Inf	0.871816	intron_variant	MODIFIER	EFCAB10	ENSG00000185055	ENST00000460135.1	protein_coding	-	-	-	-	-	-	0.715
chr7:105583547:CCTG:CG	7	105583547	rs72217761	NA	NA	chr7:103511937:C:T	0.287161	0.90708	0.0617978	-	0.0706	Inf	0.875323	upstream_gene_variant	MODIFIER	YBX1P2	ENSG00000231167	ENST00000489612.1	processed_pseudogene	-	-	-	-	-	-	5.354
chr7:105583547:CCTG:CG	7	105583547	rs72217761	NA	NA	chr7:103511937:C:T	0.287161	0.90708	0.0617978	-	0.0706	Inf	0.875323	upstream_gene_variant	MODIFIER	EFCAB10	ENSG00000185055	ENST00000486180.5	protein_coding	-	-	-	-	-	-	5.354
chr7:105583547:CCTG:CG	7	105583547	rs72217761	NA	NA	chr7:103511937:C:T	0.287161	0.90708	0.0617978	-	0.0706	Inf	0.875323	upstream_gene_variant	MODIFIER	EFCAB10	ENSG00000185055	ENST00000485614.5	protein_coding	-	-	-	-	-	-	5.354
chr7:105583547:CCTG:CG	7	105583547	rs72217761	NA	NA	chr7:103511937:C:T	0.287161	0.90708	0.0617978	-	0.0706	Inf	0.875323	intron_variant	MODIFIER	EFCAB10	ENSG00000185055	ENST00000469099.5	protein_coding	-	-	-	-	-	-	5.354
chr7:105583547:CCTG:CG	7	105583547	rs72217761	NA	NA	chr7:103511937:C:T	0.287161	0.90708	0.0617978	-	0.0706	Inf	0.875323	intron_variant	MODIFIER	EFCAB10	ENSG00000185055	ENST00000490493.1	protein_coding	-	-	-	-	-	-	5.354
chr7:105583547:CCTG:CG	7	105583547	rs72217761	NA	NA	chr7:103511937:C:T	0.287161	0.90708	0.0617978	-	0.0706	Inf	0.875323	upstream_gene_variant	MODIFIER	EFCAB10	ENSG00000185055	ENST00000460135.1	protein_coding	-	-	-	-	-	-	5.354
chr7:105583547:CCTG:CG	7	105583547	rs72217761	NA	NA	chr7:103511937:C:T	0.287161	0.90708	0.0617978	-	0.0706	Inf	0.875323	upstream_gene_variant	MODIFIER	EFCAB10	ENSG00000185055	ENST00000480514.6	protein_coding	-	-	-	-	-	-	5.354
chr7:105639141:GCGCTGCC:GCGCTGCCGCTGCC	7	105639141	rs766269641	NA	NA	chr7:103511937:C:T	0.582653	0.912912	0.0318352	-	-	Inf	Inf	intron_variant,NMD_transcript_variant	MODIFIER	ATXN7L1	ENSG00000146776	ENST00000474433.5	nonsense_mediated_decay	-	-	-	-	-	-	18.26
chr7:105639141:GCGCTGCC:GCGCTGCCGCTGCC	7	105639141	rs766269641	NA	NA	chr7:103511937:C:T	0.582653	0.912912	0.0318352	-	-	Inf	Inf	intron_variant	MODIFIER	ATXN7L1	ENSG00000146776	ENST00000477775.5	protein_coding	-	-	-	-	-	-	18.26
chr7:105639141:GCGCTGCC:GCGCTGCCGCTGCC	7	105639141	rs766269641	NA	NA	chr7:103511937:C:T	0.582653	0.912912	0.0318352	-	-	Inf	Inf	intron_variant	MODIFIER	ATXN7L1	ENSG00000146776	ENST00000419735.8	protein_coding	-	-	-	-	-	-	18.26
chr7:105639141:GCGCTGCC:GCGCTGCCGCTGCC	7	105639141	rs766269641	NA	NA	chr7:103511937:C:T	0.582653	0.912912	0.0318352	-	-	Inf	Inf	intron_variant	MODIFIER	ATXN7L1	ENSG00000146776	ENST00000472195.1	protein_coding	-	-	-	-	-	-	18.26
chr7:105639141:GCGCTGCC:GCGCTGCCGCTGCC	7	105639141	rs766269641	NA	NA	chr7:103511937:C:T	0.582653	0.912912	0.0318352	-	-	Inf	Inf	intron_variant,non_coding_transcript_variant	MODIFIER	ATXN7L1	ENSG00000146776	ENST00000485652.1	processed_transcript	-	-	-	-	-	-	18.26
chr7:105639141:GCGCTGCC:GCGCTGCCGCTGCC	7	105639141	rs766269641	NA	NA	chr7:103511937:C:T	0.582653	0.912912	0.0318352	-	-	Inf	Inf	intron_variant,non_coding_transcript_variant	MODIFIER	ATXN7L1	ENSG00000146776	ENST00000472910.5	processed_transcript	-	-	-	-	-	-	18.26
chr7:105640415:C:G	7	105640415	rs1706911	NA	NA	chr7:103511937:C:T	0.178255	1	0.114232	-	-	Inf	Inf	intron_variant,non_coding_transcript_variant	MODIFIER	ATXN7L1	ENSG00000146776	ENST00000472910.5	processed_transcript	-	-	-	-	-	-	0.191
chr7:105640415:C:G	7	105640415	rs1706911	NA	NA	chr7:103511937:C:T	0.178255	1	0.114232	-	-	Inf	Inf	intron_variant,NMD_transcript_variant	MODIFIER	ATXN7L1	ENSG00000146776	ENST00000474433.5	nonsense_mediated_decay	-	-	-	-	-	-	0.191
chr7:105640415:C:G	7	105640415	rs1706911	NA	NA	chr7:103511937:C:T	0.178255	1	0.114232	-	-	Inf	Inf	intron_variant	MODIFIER	ATXN7L1	ENSG00000146776	ENST00000472195.1	protein_coding	-	-	-	-	-	-	0.191
chr7:105640415:C:G	7	105640415	rs1706911	NA	NA	chr7:103511937:C:T	0.178255	1	0.114232	-	-	Inf	Inf	intron_variant	MODIFIER	ATXN7L1	ENSG00000146776	ENST00000419735.8	protein_coding	-	-	-	-	-	-	0.191
chr7:105640415:C:G	7	105640415	rs1706911	NA	NA	chr7:103511937:C:T	0.178255	1	0.114232	-	-	Inf	Inf	intron_variant,non_coding_transcript_variant	MODIFIER	ATXN7L1	ENSG00000146776	ENST00000485652.1	processed_transcript	-	-	-	-	-	-	0.191
chr7:105640415:C:G	7	105640415	rs1706911	NA	NA	chr7:103511937:C:T	0.178255	1	0.114232	-	-	Inf	Inf	intron_variant	MODIFIER	ATXN7L1	ENSG00000146776	ENST00000477775.5	protein_coding	-	-	-	-	-	-	0.191
chr7:105645087:TGGGGAAGGGAGAAT:TGGGGGAAGGGAGAAT	7	105645087	rs11373194	NA	NA	chr7:103511937:C:T	0.175009	1	0.116105	-	-	Inf	Inf	intron_variant	MODIFIER	ATXN7L1	ENSG00000146776	ENST00000477775.5	protein_coding	-	-	-	-	-	-	5.24
chr7:105645087:TGGGGAAGGGAGAAT:TGGGGGAAGGGAGAAT	7	105645087	rs11373194	NA	NA	chr7:103511937:C:T	0.175009	1	0.116105	-	-	Inf	Inf	intron_variant	MODIFIER	ATXN7L1	ENSG00000146776	ENST00000472195.1	protein_coding	-	-	-	-	-	-	5.24
chr7:105645087:TGGGGAAGGGAGAAT:TGGGGGAAGGGAGAAT	7	105645087	rs11373194	NA	NA	chr7:103511937:C:T	0.175009	1	0.116105	-	-	Inf	Inf	regulatory_region_variant	MODIFIER	-	-	ENSR00000834856	promoter_flanking_region	-	-	-	-	-	-	5.24
chr7:105645087:TGGGGAAGGGAGAAT:TGGGGGAAGGGAGAAT	7	105645087	rs11373194	NA	NA	chr7:103511937:C:T	0.175009	1	0.116105	-	-	Inf	Inf	intron_variant	MODIFIER	ATXN7L1	ENSG00000146776	ENST00000419735.8	protein_coding	-	-	-	-	-	-	5.24
chr7:105645087:TGGGGAAGGGAGAAT:TGGGGGAAGGGAGAAT	7	105645087	rs11373194	NA	NA	chr7:103511937:C:T	0.175009	1	0.116105	-	-	Inf	Inf	intron_variant,non_coding_transcript_variant	MODIFIER	ATXN7L1	ENSG00000146776	ENST00000472910.5	processed_transcript	-	-	-	-	-	-	5.24
chr7:105645087:TGGGGAAGGGAGAAT:TGGGGGAAGGGAGAAT	7	105645087	rs11373194	NA	NA	chr7:103511937:C:T	0.175009	1	0.116105	-	-	Inf	Inf	intron_variant,non_coding_transcript_variant	MODIFIER	ATXN7L1	ENSG00000146776	ENST00000485652.1	processed_transcript	-	-	-	-	-	-	5.24
chr7:105645087:TGGGGAAGGGAGAAT:TGGGGGAAGGGAGAAT	7	105645087	rs11373194	NA	NA	chr7:103511937:C:T	0.175009	1	0.116105	-	-	Inf	Inf	intron_variant,NMD_transcript_variant	MODIFIER	ATXN7L1	ENSG00000146776	ENST00000474433.5	nonsense_mediated_decay	-	-	-	-	-	-	5.24
chr7:105653773:T:G	7	105653773	-	NA	NA	chr7:103511937:C:T	0.0816135	1	0.00187266	-	-	Inf	Inf	intron_variant,NMD_transcript_variant	MODIFIER	ATXN7L1	ENSG00000146776	ENST00000474433.5	nonsense_mediated_decay	-	-	-	-	-	-	0.342
chr7:105653773:T:G	7	105653773	-	NA	NA	chr7:103511937:C:T	0.0816135	1	0.00187266	-	-	Inf	Inf	intron_variant	MODIFIER	ATXN7L1	ENSG00000146776	ENST00000477775.5	protein_coding	-	-	-	-	-	-	0.342
chr7:105653773:T:G	7	105653773	-	NA	NA	chr7:103511937:C:T	0.0816135	1	0.00187266	-	-	Inf	Inf	intron_variant,non_coding_transcript_variant	MODIFIER	ATXN7L1	ENSG00000146776	ENST00000472910.5	processed_transcript	-	-	-	-	-	-	0.342
chr7:105653773:T:G	7	105653773	-	NA	NA	chr7:103511937:C:T	0.0816135	1	0.00187266	-	-	Inf	Inf	intron_variant	MODIFIER	ATXN7L1	ENSG00000146776	ENST00000472195.1	protein_coding	-	-	-	-	-	-	0.342
chr7:105653773:T:G	7	105653773	-	NA	NA	chr7:103511937:C:T	0.0816135	1	0.00187266	-	-	Inf	Inf	intron_variant,non_coding_transcript_variant	MODIFIER	ATXN7L1	ENSG00000146776	ENST00000485652.1	processed_transcript	-	-	-	-	-	-	0.342
chr7:105653773:T:G	7	105653773	-	NA	NA	chr7:103511937:C:T	0.0816135	1	0.00187266	-	-	Inf	Inf	intron_variant	MODIFIER	ATXN7L1	ENSG00000146776	ENST00000419735.8	protein_coding	-	-	-	-	-	-	0.342
chr7:105655418:C:T	7	105655418	rs535393907	NA	NA	chr7:103511937:C:T	0.836469	0.914587	0.0224719	-	-	Inf	Inf	intron_variant,NMD_transcript_variant	MODIFIER	ATXN7L1	ENSG00000146776	ENST00000474433.5	nonsense_mediated_decay	-	-	-	-	-	-	7.313
chr7:105655418:C:T	7	105655418	rs535393907	NA	NA	chr7:103511937:C:T	0.836469	0.914587	0.0224719	-	-	Inf	Inf	intron_variant	MODIFIER	ATXN7L1	ENSG00000146776	ENST00000419735.8	protein_coding	-	-	-	-	-	-	7.313
chr7:105655418:C:T	7	105655418	rs535393907	NA	NA	chr7:103511937:C:T	0.836469	0.914587	0.0224719	-	-	Inf	Inf	intron_variant	MODIFIER	ATXN7L1	ENSG00000146776	ENST00000472195.1	protein_coding	-	-	-	-	-	-	7.313
chr7:105655418:C:T	7	105655418	rs535393907	NA	NA	chr7:103511937:C:T	0.836469	0.914587	0.0224719	-	-	Inf	Inf	intron_variant,non_coding_transcript_variant	MODIFIER	ATXN7L1	ENSG00000146776	ENST00000472910.5	processed_transcript	-	-	-	-	-	-	7.313
chr7:105655418:C:T	7	105655418	rs535393907	NA	NA	chr7:103511937:C:T	0.836469	0.914587	0.0224719	-	-	Inf	Inf	intron_variant,non_coding_transcript_variant	MODIFIER	ATXN7L1	ENSG00000146776	ENST00000485652.1	processed_transcript	-	-	-	-	-	-	7.313
chr7:105655418:C:T	7	105655418	rs535393907	NA	NA	chr7:103511937:C:T	0.836469	0.914587	0.0224719	-	-	Inf	Inf	intron_variant	MODIFIER	ATXN7L1	ENSG00000146776	ENST00000477775.5	protein_coding	-	-	-	-	-	-	7.313
chr7:105658523:CTTTTTTTTTTTTTTTTTTTTTGAGGTGGA:CTTTTTTTTTTTTTTTTTTTTTTGAGGTGGA	7	105658523	rs36163594	NA	NA	chr7:103511937:C:T	0.15	1	0.235294	-	-	Inf	Inf	intron_variant	MODIFIER	ATXN7L1	ENSG00000146776	ENST00000477775.5	protein_coding	-	-	-	-	-	-	1.894
chr7:105658523:CTTTTTTTTTTTTTTTTTTTTTGAGGTGGA:CTTTTTTTTTTTTTTTTTTTTTTGAGGTGGA	7	105658523	rs36163594	NA	NA	chr7:103511937:C:T	0.15	1	0.235294	-	-	Inf	Inf	intron_variant,non_coding_transcript_variant	MODIFIER	ATXN7L1	ENSG00000146776	ENST00000485652.1	processed_transcript	-	-	-	-	-	-	1.894
chr7:105658523:CTTTTTTTTTTTTTTTTTTTTTGAGGTGGA:CTTTTTTTTTTTTTTTTTTTTTTGAGGTGGA	7	105658523	rs36163594	NA	NA	chr7:103511937:C:T	0.15	1	0.235294	-	-	Inf	Inf	intron_variant,non_coding_transcript_variant	MODIFIER	ATXN7L1	ENSG00000146776	ENST00000472910.5	processed_transcript	-	-	-	-	-	-	1.894
chr7:105658523:CTTTTTTTTTTTTTTTTTTTTTGAGGTGGA:CTTTTTTTTTTTTTTTTTTTTTTGAGGTGGA	7	105658523	rs36163594	NA	NA	chr7:103511937:C:T	0.15	1	0.235294	-	-	Inf	Inf	intron_variant	MODIFIER	ATXN7L1	ENSG00000146776	ENST00000472195.1	protein_coding	-	-	-	-	-	-	1.894
chr7:105658523:CTTTTTTTTTTTTTTTTTTTTTGAGGTGGA:CTTTTTTTTTTTTTTTTTTTTTTGAGGTGGA	7	105658523	rs36163594	NA	NA	chr7:103511937:C:T	0.15	1	0.235294	-	-	Inf	Inf	intron_variant,NMD_transcript_variant	MODIFIER	ATXN7L1	ENSG00000146776	ENST00000474433.5	nonsense_mediated_decay	-	-	-	-	-	-	1.894
chr7:105658523:CTTTTTTTTTTTTTTTTTTTTTGAGGTGGA:CTTTTTTTTTTTTTTTTTTTTTTGAGGTGGA	7	105658523	rs36163594	NA	NA	chr7:103511937:C:T	0.15	1	0.235294	-	-	Inf	Inf	intron_variant	MODIFIER	ATXN7L1	ENSG00000146776	ENST00000419735.8	protein_coding	-	-	-	-	-	-	1.894
chr7:105658925:T:C	7	105658925	rs590141	NA	NA	chr7:103511937:C:T	0.0906769	1	0.202247	-	0.7376	Inf	0.274196	intron_variant	MODIFIER	ATXN7L1	ENSG00000146776	ENST00000472195.1	protein_coding	-	-	-	-	-	-	0.818
chr7:105658925:T:C	7	105658925	rs590141	NA	NA	chr7:103511937:C:T	0.0906769	1	0.202247	-	0.7376	Inf	0.274196	intron_variant	MODIFIER	ATXN7L1	ENSG00000146776	ENST00000419735.8	protein_coding	-	-	-	-	-	-	0.818
chr7:105658925:T:C	7	105658925	rs590141	NA	NA	chr7:103511937:C:T	0.0906769	1	0.202247	-	0.7376	Inf	0.274196	intron_variant,NMD_transcript_variant	MODIFIER	ATXN7L1	ENSG00000146776	ENST00000474433.5	nonsense_mediated_decay	-	-	-	-	-	-	0.818
chr7:105658925:T:C	7	105658925	rs590141	NA	NA	chr7:103511937:C:T	0.0906769	1	0.202247	-	0.7376	Inf	0.274196	intron_variant,non_coding_transcript_variant	MODIFIER	ATXN7L1	ENSG00000146776	ENST00000485652.1	processed_transcript	-	-	-	-	-	-	0.818
chr7:105658925:T:C	7	105658925	rs590141	NA	NA	chr7:103511937:C:T	0.0906769	1	0.202247	-	0.7376	Inf	0.274196	intron_variant,non_coding_transcript_variant	MODIFIER	ATXN7L1	ENSG00000146776	ENST00000472910.5	processed_transcript	-	-	-	-	-	-	0.818
chr7:105658925:T:C	7	105658925	rs590141	NA	NA	chr7:103511937:C:T	0.0906769	1	0.202247	-	0.7376	Inf	0.274196	intron_variant	MODIFIER	ATXN7L1	ENSG00000146776	ENST00000477775.5	protein_coding	-	-	-	-	-	-	0.818
chr7:105666109:G:A	7	105666109	rs7799245	NA	NA	chr7:103511937:C:T	0.0646962	1	0.262172	-	0.6173	Inf	0.424708	intron_variant,non_coding_transcript_variant	MODIFIER	ATXN7L1	ENSG00000146776	ENST00000485652.1	processed_transcript	-	-	-	-	-	-	0.376
chr7:105666109:G:A	7	105666109	rs7799245	NA	NA	chr7:103511937:C:T	0.0646962	1	0.262172	-	0.6173	Inf	0.424708	intron_variant	MODIFIER	ATXN7L1	ENSG00000146776	ENST00000477775.5	protein_coding	-	-	-	-	-	-	0.376
chr7:105666109:G:A	7	105666109	rs7799245	NA	NA	chr7:103511937:C:T	0.0646962	1	0.262172	-	0.6173	Inf	0.424708	regulatory_region_variant	MODIFIER	-	-	ENSR00000834864	promoter_flanking_region	-	-	-	-	-	-	0.376
chr7:105666109:G:A	7	105666109	rs7799245	NA	NA	chr7:103511937:C:T	0.0646962	1	0.262172	-	0.6173	Inf	0.424708	intron_variant	MODIFIER	ATXN7L1	ENSG00000146776	ENST00000472195.1	protein_coding	-	-	-	-	-	-	0.376
chr7:105666109:G:A	7	105666109	rs7799245	NA	NA	chr7:103511937:C:T	0.0646962	1	0.262172	-	0.6173	Inf	0.424708	intron_variant,non_coding_transcript_variant	MODIFIER	ATXN7L1	ENSG00000146776	ENST00000472910.5	processed_transcript	-	-	-	-	-	-	0.376
chr7:105666109:G:A	7	105666109	rs7799245	NA	NA	chr7:103511937:C:T	0.0646962	1	0.262172	-	0.6173	Inf	0.424708	intron_variant,NMD_transcript_variant	MODIFIER	ATXN7L1	ENSG00000146776	ENST00000474433.5	nonsense_mediated_decay	-	-	-	-	-	-	0.376
chr7:105666109:G:A	7	105666109	rs7799245	NA	NA	chr7:103511937:C:T	0.0646962	1	0.262172	-	0.6173	Inf	0.424708	intron_variant	MODIFIER	ATXN7L1	ENSG00000146776	ENST00000419735.8	protein_coding	-	-	-	-	-	-	0.376
chr7:105667697:TCAAAAAAAAAAAAAAAAAAAAAAAAGTCAACTAGT:TCAAAAAAAAAAAAAAAAAAAAAAAGTCAACTAGT	7	105667697	rs397890100	NA	NA	chr7:103511937:C:T	0.0502719	1	0.327751	-	-	Inf	Inf	intron_variant	MODIFIER	ATXN7L1	ENSG00000146776	ENST00000477775.5	protein_coding	-	-	-	-	-	-	5.858
chr7:105667697:TCAAAAAAAAAAAAAAAAAAAAAAAAGTCAACTAGT:TCAAAAAAAAAAAAAAAAAAAAAAAGTCAACTAGT	7	105667697	rs397890100	NA	NA	chr7:103511937:C:T	0.0502719	1	0.327751	-	-	Inf	Inf	intron_variant,non_coding_transcript_variant	MODIFIER	ATXN7L1	ENSG00000146776	ENST00000472910.5	processed_transcript	-	-	-	-	-	-	5.858
chr7:105667697:TCAAAAAAAAAAAAAAAAAAAAAAAAGTCAACTAGT:TCAAAAAAAAAAAAAAAAAAAAAAAGTCAACTAGT	7	105667697	rs397890100	NA	NA	chr7:103511937:C:T	0.0502719	1	0.327751	-	-	Inf	Inf	intron_variant	MODIFIER	ATXN7L1	ENSG00000146776	ENST00000419735.8	protein_coding	-	-	-	-	-	-	5.858
chr7:105667697:TCAAAAAAAAAAAAAAAAAAAAAAAAGTCAACTAGT:TCAAAAAAAAAAAAAAAAAAAAAAAGTCAACTAGT	7	105667697	rs397890100	NA	NA	chr7:103511937:C:T	0.0502719	1	0.327751	-	-	Inf	Inf	intron_variant	MODIFIER	ATXN7L1	ENSG00000146776	ENST00000472195.1	protein_coding	-	-	-	-	-	-	5.858
chr7:105667697:TCAAAAAAAAAAAAAAAAAAAAAAAAGTCAACTAGT:TCAAAAAAAAAAAAAAAAAAAAAAAGTCAACTAGT	7	105667697	rs397890100	NA	NA	chr7:103511937:C:T	0.0502719	1	0.327751	-	-	Inf	Inf	intron_variant,non_coding_transcript_variant	MODIFIER	ATXN7L1	ENSG00000146776	ENST00000485652.1	processed_transcript	-	-	-	-	-	-	5.858
chr7:105667697:TCAAAAAAAAAAAAAAAAAAAAAAAAGTCAACTAGT:TCAAAAAAAAAAAAAAAAAAAAAAAGTCAACTAGT	7	105667697	rs397890100	NA	NA	chr7:103511937:C:T	0.0502719	1	0.327751	-	-	Inf	Inf	intron_variant,NMD_transcript_variant	MODIFIER	ATXN7L1	ENSG00000146776	ENST00000474433.5	nonsense_mediated_decay	-	-	-	-	-	-	5.858
chr7:105678953:G:A	7	105678953	rs846928	NA	NA	chr7:103511937:C:T	0.188893	0.900854	0.0898876	-	0.1779	Inf	0.50527	upstream_gene_variant	MODIFIER	ATXN7L1	ENSG00000146776	ENST00000472910.5	processed_transcript	-	-	-	-	-	-	8.173
chr7:105678953:G:A	7	105678953	rs846928	NA	NA	chr7:103511937:C:T	0.188893	0.900854	0.0898876	-	0.1779	Inf	0.50527	intron_variant	MODIFIER	ATXN7L1	ENSG00000146776	ENST00000477775.5	protein_coding	-	-	-	-	-	-	8.173
chr7:105678953:G:A	7	105678953	rs846928	NA	NA	chr7:103511937:C:T	0.188893	0.900854	0.0898876	-	0.1779	Inf	0.50527	intron_variant	MODIFIER	ATXN7L1	ENSG00000146776	ENST00000419735.8	protein_coding	-	-	-	-	-	-	8.173
chr7:105678953:G:A	7	105678953	rs846928	NA	NA	chr7:103511937:C:T	0.188893	0.900854	0.0898876	-	0.1779	Inf	0.50527	upstream_gene_variant	MODIFIER	ATXN7L1	ENSG00000146776	ENST00000474433.5	nonsense_mediated_decay	-	-	-	-	-	-	8.173
chr7:105678953:G:A	7	105678953	rs846928	NA	NA	chr7:103511937:C:T	0.188893	0.900854	0.0898876	-	0.1779	Inf	0.50527	intron_variant	MODIFIER	ATXN7L1	ENSG00000146776	ENST00000472195.1	protein_coding	-	-	-	-	-	-	8.173
chr7:105678953:G:A	7	105678953	rs846928	NA	NA	chr7:103511937:C:T	0.188893	0.900854	0.0898876	-	0.1779	Inf	0.50527	regulatory_region_variant	MODIFIER	-	-	ENSR00000216354	promoter	-	-	-	-	-	-	8.173
chr7:105678953:G:A	7	105678953	rs846928	NA	NA	chr7:103511937:C:T	0.188893	0.900854	0.0898876	-	0.1779	Inf	0.50527	intron_variant,non_coding_transcript_variant	MODIFIER	ATXN7L1	ENSG00000146776	ENST00000485652.1	processed_transcript	-	-	-	-	-	-	8.173
chr7:105714466:G:C	7	105714466	rs17281649	NA	NA	chr7:103511937:C:T	0.836469	0.914587	0.0224719	-	0.0099	Inf	2.26989	regulatory_region_variant	MODIFIER	-	-	ENSR00001129540	promoter_flanking_region	-	-	-	-	-	-	6.93
chr7:105714466:G:C	7	105714466	rs17281649	NA	NA	chr7:103511937:C:T	0.836469	0.914587	0.0224719	-	0.0099	Inf	2.26989	intron_variant	MODIFIER	ATXN7L1	ENSG00000146776	ENST00000419735.8	protein_coding	-	-	-	-	-	-	6.93
chr7:105714890:C:A	7	105714890	rs145111112	NA	NA	chr7:103511937:C:T	0.836469	0.914587	0.0224719	-	0.0099	Inf	2.26989	intron_variant	MODIFIER	ATXN7L1	ENSG00000146776	ENST00000419735.8	protein_coding	-	-	-	-	-	-	4.608
chr7:105725141:G:A	7	105725141	rs144546841	NA	NA	chr7:103511937:C:T	0.836469	0.914587	0.0224719	-	0.0139	Inf	1.61668	intron_variant	MODIFIER	ATXN7L1	ENSG00000146776	ENST00000419735.8	protein_coding	-	-	-	-	-	-	5.172
chr7:105727669:CAAAAAAAAAAAAAAAGAAAAGAAAAACATACAGG:CAAAAAAAAAAAAAAAAGAAAAGAAAAACATACAGG	7	105727669	rs761366095	NA	NA	chr7:103511937:C:T	0.0537356	1	0.299625	-	-	Inf	Inf	intron_variant	MODIFIER	ATXN7L1	ENSG00000146776	ENST00000419735.8	protein_coding	-	-	-	-	-	-	0.764
chr7:105733501:TCCTTC:TCCATT	7	105733501	-	NA	NA	chr7:103511937:C:T	0.104331	1	0.184615	-	-	Inf	Inf	intron_variant	MODIFIER	ATXN7L1	ENSG00000146776	ENST00000419735.8	protein_coding	-	-	-	-	-	-	-9
chr7:105746015:CCATT:TCATT	7	105746015	rs587741	NA	NA	chr7:103511937:C:T	0.051556	1	0.305419	-	0.4881	Inf	0.62573	regulatory_region_variant	MODIFIER	-	-	ENSR00000327679	CTCF_binding_site	-	-	-	-	-	-	4.888
chr7:105746015:CCATT:TCATT	7	105746015	rs587741	NA	NA	chr7:103511937:C:T	0.051556	1	0.305419	-	0.4881	Inf	0.62573	intron_variant	MODIFIER	ATXN7L1	ENSG00000146776	ENST00000419735.8	protein_coding	-	-	-	-	-	-	4.888
chr7:105768444:G:T	7	105768444	-	NA	NA	chr7:103511937:C:T	0.0816135	1	0.00187266	-	-	Inf	Inf	regulatory_region_variant	MODIFIER	-	-	ENSR00000834894	promoter_flanking_region	-	-	-	-	-	-	0.13
chr7:105768444:G:T	7	105768444	-	NA	NA	chr7:103511937:C:T	0.0816135	1	0.00187266	-	-	Inf	Inf	intron_variant	MODIFIER	ATXN7L1	ENSG00000146776	ENST00000419735.8	protein_coding	-	-	-	-	-	-	0.13
chr7:105768444:G:T	7	105768444	-	NA	NA	chr7:103511937:C:T	0.0816135	1	0.00187266	-	-	Inf	Inf	intron_variant	MODIFIER	ATXN7L1	ENSG00000146776	ENST00000318724.8	protein_coding	-	-	-	-	-	-	0.13
chr7:105768444:G:T	7	105768444	-	NA	NA	chr7:103511937:C:T	0.0816135	1	0.00187266	-	-	Inf	Inf	intron_variant	MODIFIER	ATXN7L1	ENSG00000146776	ENST00000478915.1	protein_coding	-	-	-	-	-	-	0.13
chr7:105794749:A:T	7	105794749	-	NA	NA	chr7:103511937:C:T	0.0816135	1	0.00187266	-	-	Inf	Inf	intron_variant	MODIFIER	ATXN7L1	ENSG00000146776	ENST00000419735.8	protein_coding	-	-	-	-	-	-	0.781
chr7:105794749:A:T	7	105794749	-	NA	NA	chr7:103511937:C:T	0.0816135	1	0.00187266	-	-	Inf	Inf	intron_variant	MODIFIER	ATXN7L1	ENSG00000146776	ENST00000478915.1	protein_coding	-	-	-	-	-	-	0.781
chr7:105794749:A:T	7	105794749	-	NA	NA	chr7:103511937:C:T	0.0816135	1	0.00187266	-	-	Inf	Inf	intron_variant	MODIFIER	ATXN7L1	ENSG00000146776	ENST00000318724.8	protein_coding	-	-	-	-	-	-	0.781
chr7:105794749:A:T	7	105794749	-	NA	NA	chr7:103511937:C:T	0.0816135	1	0.00187266	-	-	Inf	Inf	intron_variant,non_coding_transcript_variant	MODIFIER	ATXN7L1	ENSG00000146776	ENST00000481880.5	retained_intron	-	-	-	-	-	-	0.781
chr7:105794771:A:T	7	105794771	-	NA	NA	chr7:103511937:C:T	0.0816135	1	0.00187266	-	-	Inf	Inf	intron_variant,non_coding_transcript_variant	MODIFIER	ATXN7L1	ENSG00000146776	ENST00000481880.5	retained_intron	-	-	-	-	-	-	0.267
chr7:105794771:A:T	7	105794771	-	NA	NA	chr7:103511937:C:T	0.0816135	1	0.00187266	-	-	Inf	Inf	intron_variant	MODIFIER	ATXN7L1	ENSG00000146776	ENST00000419735.8	protein_coding	-	-	-	-	-	-	0.267
chr7:105794771:A:T	7	105794771	-	NA	NA	chr7:103511937:C:T	0.0816135	1	0.00187266	-	-	Inf	Inf	intron_variant	MODIFIER	ATXN7L1	ENSG00000146776	ENST00000478915.1	protein_coding	-	-	-	-	-	-	0.267
chr7:105794771:A:T	7	105794771	-	NA	NA	chr7:103511937:C:T	0.0816135	1	0.00187266	-	-	Inf	Inf	intron_variant	MODIFIER	ATXN7L1	ENSG00000146776	ENST00000318724.8	protein_coding	-	-	-	-	-	-	0.267
chr7:105812097:GCCCCCCTG:GCCCCCCCTG	7	105812097	rs57998298	NA	NA	chr7:103511937:C:T	0.423704	0.910813	0.0430712	-	0.0398	Inf	1.08219	intron_variant	MODIFIER	ATXN7L1	ENSG00000146776	ENST00000419735.8	protein_coding	-	-	-	-	-	-	1.604
chr7:105812097:GCCCCCCTG:GCCCCCCCTG	7	105812097	rs57998298	NA	NA	chr7:103511937:C:T	0.423704	0.910813	0.0430712	-	0.0398	Inf	1.08219	intron_variant	MODIFIER	ATXN7L1	ENSG00000146776	ENST00000318724.8	protein_coding	-	-	-	-	-	-	1.604
chr7:105812097:GCCCCCCTG:GCCCCCCCTG	7	105812097	rs57998298	NA	NA	chr7:103511937:C:T	0.423704	0.910813	0.0430712	-	0.0398	Inf	1.08219	intron_variant	MODIFIER	ATXN7L1	ENSG00000146776	ENST00000478915.1	protein_coding	-	-	-	-	-	-	1.604
chr7:105812097:GCCCCCCTG:GCCCCCCCTG	7	105812097	rs57998298	NA	NA	chr7:103511937:C:T	0.423704	0.910813	0.0430712	-	0.0398	Inf	1.08219	intron_variant,non_coding_transcript_variant	MODIFIER	ATXN7L1	ENSG00000146776	ENST00000481880.5	retained_intron	-	-	-	-	-	-	1.604
chr7:105812097:GCCCCCCTG:GCCCCCCCTG	7	105812097	rs57998298	NA	NA	chr7:103511937:C:T	0.423704	0.910813	0.0430712	-	0.0398	Inf	1.08219	regulatory_region_variant	MODIFIER	-	-	ENSR00001129553	enhancer	-	-	-	-	-	-	1.604
chr7:105824921:CAAAAAAAAAAAAACAAAAAAATAAAAAAAACAAAAAAACCTCCATG:CAAAAAAAAAAAAAACAAAAAAATAAAAAAAACAAAAAAACCTCCATG	7	105824921	rs202077099	NA	NA	chr7:103511937:C:T	0.423704	0.910813	0.0430712	-	-	Inf	Inf	intron_variant	MODIFIER	ATXN7L1	ENSG00000146776	ENST00000478915.1	protein_coding	-	-	-	-	-	-	1.527
chr7:105824921:CAAAAAAAAAAAAACAAAAAAATAAAAAAAACAAAAAAACCTCCATG:CAAAAAAAAAAAAAACAAAAAAATAAAAAAAACAAAAAAACCTCCATG	7	105824921	rs202077099	NA	NA	chr7:103511937:C:T	0.423704	0.910813	0.0430712	-	-	Inf	Inf	intron_variant	MODIFIER	ATXN7L1	ENSG00000146776	ENST00000318724.8	protein_coding	-	-	-	-	-	-	1.527
chr7:105824921:CAAAAAAAAAAAAACAAAAAAATAAAAAAAACAAAAAAACCTCCATG:CAAAAAAAAAAAAAACAAAAAAATAAAAAAAACAAAAAAACCTCCATG	7	105824921	rs202077099	NA	NA	chr7:103511937:C:T	0.423704	0.910813	0.0430712	-	-	Inf	Inf	intron_variant,non_coding_transcript_variant	MODIFIER	ATXN7L1	ENSG00000146776	ENST00000481880.5	retained_intron	-	-	-	-	-	-	1.527
chr7:105824921:CAAAAAAAAAAAAACAAAAAAATAAAAAAAACAAAAAAACCTCCATG:CAAAAAAAAAAAAAACAAAAAAATAAAAAAAACAAAAAAACCTCCATG	7	105824921	rs202077099	NA	NA	chr7:103511937:C:T	0.423704	0.910813	0.0430712	-	-	Inf	Inf	downstream_gene_variant	MODIFIER	-	ENSG00000226624	ENST00000442083.1	processed_pseudogene	-	-	-	-	-	-	1.527
chr7:105824921:CAAAAAAAAAAAAACAAAAAAATAAAAAAAACAAAAAAACCTCCATG:CAAAAAAAAAAAAAACAAAAAAATAAAAAAAACAAAAAAACCTCCATG	7	105824921	rs202077099	NA	NA	chr7:103511937:C:T	0.423704	0.910813	0.0430712	-	-	Inf	Inf	intron_variant	MODIFIER	ATXN7L1	ENSG00000146776	ENST00000419735.8	protein_coding	-	-	-	-	-	-	1.527
chr7:105854165:TCCCACAAA:TCCACAAA	7	105854165	rs35168996	NA	NA	chr7:103511937:C:T	0.423704	0.910813	0.0430712	-	0.0437	Inf	0.985611	intron_variant	MODIFIER	ATXN7L1	ENSG00000146776	ENST00000419735.8	protein_coding	-	-	-	-	-	-	17.24
chr7:105854165:TCCCACAAA:TCCACAAA	7	105854165	rs35168996	NA	NA	chr7:103511937:C:T	0.423704	0.910813	0.0430712	-	0.0437	Inf	0.985611	intron_variant	MODIFIER	ATXN7L1	ENSG00000146776	ENST00000478915.1	protein_coding	-	-	-	-	-	-	17.24
chr7:105854165:TCCCACAAA:TCCACAAA	7	105854165	rs35168996	NA	NA	chr7:103511937:C:T	0.423704	0.910813	0.0430712	-	0.0437	Inf	0.985611	intron_variant,non_coding_transcript_variant	MODIFIER	ATXN7L1	ENSG00000146776	ENST00000481880.5	retained_intron	-	-	-	-	-	-	17.24
chr7:105854165:TCCCACAAA:TCCACAAA	7	105854165	rs35168996	NA	NA	chr7:103511937:C:T	0.423704	0.910813	0.0430712	-	0.0437	Inf	0.985611	intron_variant	MODIFIER	ATXN7L1	ENSG00000146776	ENST00000318724.8	protein_coding	-	-	-	-	-	-	17.24
chr7:105877154:G:C	7	105877154	-	NA	NA	chr7:103511937:C:T	0.0816135	1	0.00187266	-	-	Inf	Inf	non_coding_transcript_exon_variant	MODIFIER	CDHR3	ENSG00000128536	ENST00000487084.1	processed_transcript	359	-	-	-	-	-	7.368
chr7:105877154:G:C	7	105877154	-	NA	NA	chr7:103511937:C:T	0.0816135	1	0.00187266	-	-	Inf	Inf	non_coding_transcript_exon_variant	MODIFIER	CDHR3	ENSG00000128536	ENST00000474330.1	processed_transcript	337	-	-	-	-	-	7.368
chr7:105877154:G:C	7	105877154	-	NA	NA	chr7:103511937:C:T	0.0816135	1	0.00187266	-	-	Inf	Inf	upstream_gene_variant	MODIFIER	ATXN7L1	ENSG00000146776	ENST00000478915.1	protein_coding	-	-	-	-	-	-	7.368
chr7:105877154:G:C	7	105877154	-	NA	NA	chr7:103511937:C:T	0.0816135	1	0.00187266	-	-	Inf	Inf	upstream_gene_variant	MODIFIER	ATXN7L1	ENSG00000146776	ENST00000464874.1	processed_transcript	-	-	-	-	-	-	7.368
chr7:105877154:G:C	7	105877154	-	NA	NA	chr7:103511937:C:T	0.0816135	1	0.00187266	-	-	Inf	Inf	upstream_gene_variant	MODIFIER	ATXN7L1	ENSG00000146776	ENST00000318724.8	protein_coding	-	-	-	-	-	-	7.368
chr7:105877154:G:C	7	105877154	-	NA	NA	chr7:103511937:C:T	0.0816135	1	0.00187266	-	-	Inf	Inf	upstream_gene_variant	MODIFIER	ATXN7L1	ENSG00000146776	ENST00000481880.5	retained_intron	-	-	-	-	-	-	7.368
chr7:105877154:G:C	7	105877154	-	NA	NA	chr7:103511937:C:T	0.0816135	1	0.00187266	-	-	Inf	Inf	non_coding_transcript_exon_variant	MODIFIER	CDHR3	ENSG00000128536	ENST00000470188.5	processed_transcript	334	-	-	-	-	-	7.368
chr7:105877154:G:C	7	105877154	-	NA	NA	chr7:103511937:C:T	0.0816135	1	0.00187266	-	-	Inf	Inf	regulatory_region_variant	MODIFIER	-	-	ENSR00000216385	promoter	-	-	-	-	-	-	7.368
chr7:105877154:G:C	7	105877154	-	NA	NA	chr7:103511937:C:T	0.0816135	1	0.00187266	-	-	Inf	Inf	upstream_gene_variant	MODIFIER	ATXN7L1	ENSG00000146776	ENST00000419735.8	protein_coding	-	-	-	-	-	-	7.368
chr7:105877154:G:C	7	105877154	-	NA	NA	chr7:103511937:C:T	0.0816135	1	0.00187266	-	-	Inf	Inf	5_prime_UTR_variant,NMD_transcript_variant	MODIFIER	CDHR3	ENSG00000128536	ENST00000488386.5	nonsense_mediated_decay	51	-	-	-	-	-	7.368
chr7:105937339:C:T	7	105937339	rs116887022	NA	NA	chr7:103511937:C:T	0.836469	0.914587	0.0224719	-	0.003	Inf	7.49063	intron_variant,NMD_transcript_variant	MODIFIER	CDHR3	ENSG00000128536	ENST00000488386.5	nonsense_mediated_decay	-	-	-	-	-	-	2.402
chr7:105937339:C:T	7	105937339	rs116887022	NA	NA	chr7:103511937:C:T	0.836469	0.914587	0.0224719	-	0.003	Inf	7.49063	intron_variant,non_coding_transcript_variant	MODIFIER	CDHR3	ENSG00000128536	ENST00000470188.5	processed_transcript	-	-	-	-	-	-	2.402
chr7:105946407:T:C	7	105946407	rs193841	NA	NA	chr7:103511937:C:T	0.065327	1	0.2603	-	0.827	Inf	0.314752	intron_variant,NMD_transcript_variant	MODIFIER	CDHR3	ENSG00000128536	ENST00000488386.5	nonsense_mediated_decay	-	-	-	-	-	-	0.245
chr7:105946407:T:C	7	105946407	rs193841	NA	NA	chr7:103511937:C:T	0.065327	1	0.2603	-	0.827	Inf	0.314752	intron_variant,non_coding_transcript_variant	MODIFIER	CDHR3	ENSG00000128536	ENST00000470188.5	processed_transcript	-	-	-	-	-	-	0.245
chr7:105954445:C:T	7	105954445	rs101490	NA	NA	chr7:103511937:C:T	0.0505197	1	0.312734	-	0.7396	Inf	0.422842	intron_variant,NMD_transcript_variant	MODIFIER	CDHR3	ENSG00000128536	ENST00000488386.5	nonsense_mediated_decay	-	-	-	-	-	-	0.87
chr7:105954445:C:T	7	105954445	rs101490	NA	NA	chr7:103511937:C:T	0.0505197	1	0.312734	-	0.7396	Inf	0.422842	intron_variant,non_coding_transcript_variant	MODIFIER	CDHR3	ENSG00000128536	ENST00000470188.5	processed_transcript	-	-	-	-	-	-	0.87
chr7:105956488:T:A	7	105956488	rs193824	NA	NA	chr7:103511937:C:T	0.0505197	1	0.312734	-	0.7416	Inf	0.421702	intron_variant,non_coding_transcript_variant	MODIFIER	CDHR3	ENSG00000128536	ENST00000470188.5	processed_transcript	-	-	-	-	-	-	0.516
chr7:105956488:T:A	7	105956488	rs193824	NA	NA	chr7:103511937:C:T	0.0505197	1	0.312734	-	0.7416	Inf	0.421702	intron_variant,NMD_transcript_variant	MODIFIER	CDHR3	ENSG00000128536	ENST00000488386.5	nonsense_mediated_decay	-	-	-	-	-	-	0.516
chr7:105959494:ATTTTTTTTTAAC:ATTTTTTTTTTAAC	7	105959494	rs36105028	NA	NA	chr7:103511937:C:T	0.065327	1	0.2603	-	0.8151	Inf	0.319347	upstream_gene_variant	MODIFIER	CDHR3	ENSG00000128536	ENST00000461766.1	processed_transcript	-	-	-	-	-	-	1.724
chr7:105959494:ATTTTTTTTTAAC:ATTTTTTTTTTAAC	7	105959494	rs36105028	NA	NA	chr7:103511937:C:T	0.065327	1	0.2603	-	0.8151	Inf	0.319347	intron_variant,non_coding_transcript_variant	MODIFIER	CDHR3	ENSG00000128536	ENST00000470188.5	processed_transcript	-	-	-	-	-	-	1.724
chr7:105959494:ATTTTTTTTTAAC:ATTTTTTTTTTAAC	7	105959494	rs36105028	NA	NA	chr7:103511937:C:T	0.065327	1	0.2603	-	0.8151	Inf	0.319347	upstream_gene_variant	MODIFIER	CDHR3	ENSG00000128536	ENST00000478080.5	protein_coding	-	-	-	-	-	-	1.724
chr7:105959494:ATTTTTTTTTAAC:ATTTTTTTTTTAAC	7	105959494	rs36105028	NA	NA	chr7:103511937:C:T	0.065327	1	0.2603	-	0.8151	Inf	0.319347	upstream_gene_variant	MODIFIER	CDHR3	ENSG00000128536	ENST00000317716.14	protein_coding	-	-	-	-	-	-	1.724
chr7:105959494:ATTTTTTTTTAAC:ATTTTTTTTTTAAC	7	105959494	rs36105028	NA	NA	chr7:103511937:C:T	0.065327	1	0.2603	-	0.8151	Inf	0.319347	intron_variant,NMD_transcript_variant	MODIFIER	CDHR3	ENSG00000128536	ENST00000488386.5	nonsense_mediated_decay	-	-	-	-	-	-	1.724
chr7:105959494:ATTTTTTTTTAAC:ATTTTTTTTTTAAC	7	105959494	rs36105028	NA	NA	chr7:103511937:C:T	0.065327	1	0.2603	-	0.8151	Inf	0.319347	upstream_gene_variant	MODIFIER	CDHR3	ENSG00000128536	ENST00000496633.1	nonsense_mediated_decay	-	-	-	-	-	-	1.724
chr7:105961313:TAAAAAAAAAATTTTTTTAATTAG:TAAAAAAAAATTTTTTTAATTAG	7	105961313	rs57032831	NA	NA	chr7:103511937:C:T	0.138111	1	0.150718	-	0.8638	Inf	0.174483	upstream_gene_variant	MODIFIER	CDHR3	ENSG00000128536	ENST00000496633.1	nonsense_mediated_decay	-	-	-	-	-	-	0.366
chr7:105961313:TAAAAAAAAAATTTTTTTAATTAG:TAAAAAAAAATTTTTTTAATTAG	7	105961313	rs57032831	NA	NA	chr7:103511937:C:T	0.138111	1	0.150718	-	0.8638	Inf	0.174483	upstream_gene_variant	MODIFIER	CDHR3	ENSG00000128536	ENST00000461766.1	processed_transcript	-	-	-	-	-	-	0.366
chr7:105961313:TAAAAAAAAAATTTTTTTAATTAG:TAAAAAAAAATTTTTTTAATTAG	7	105961313	rs57032831	NA	NA	chr7:103511937:C:T	0.138111	1	0.150718	-	0.8638	Inf	0.174483	intron_variant,non_coding_transcript_variant	MODIFIER	CDHR3	ENSG00000128536	ENST00000470188.5	processed_transcript	-	-	-	-	-	-	0.366
chr7:105961313:TAAAAAAAAAATTTTTTTAATTAG:TAAAAAAAAATTTTTTTAATTAG	7	105961313	rs57032831	NA	NA	chr7:103511937:C:T	0.138111	1	0.150718	-	0.8638	Inf	0.174483	upstream_gene_variant	MODIFIER	CDHR3	ENSG00000128536	ENST00000478080.5	protein_coding	-	-	-	-	-	-	0.366
chr7:105961313:TAAAAAAAAAATTTTTTTAATTAG:TAAAAAAAAATTTTTTTAATTAG	7	105961313	rs57032831	NA	NA	chr7:103511937:C:T	0.138111	1	0.150718	-	0.8638	Inf	0.174483	upstream_gene_variant	MODIFIER	CDHR3	ENSG00000128536	ENST00000317716.14	protein_coding	-	-	-	-	-	-	0.366
chr7:105961313:TAAAAAAAAAATTTTTTTAATTAG:TAAAAAAAAATTTTTTTAATTAG	7	105961313	rs57032831	NA	NA	chr7:103511937:C:T	0.138111	1	0.150718	-	0.8638	Inf	0.174483	intron_variant,NMD_transcript_variant	MODIFIER	CDHR3	ENSG00000128536	ENST00000488386.5	nonsense_mediated_decay	-	-	-	-	-	-	0.366
chr7:105962038:A:G	7	105962038	rs193810	NA	NA	chr7:103511937:C:T	0.065327	1	0.2603	-	0.826	Inf	0.315133	intron_variant,NMD_transcript_variant	MODIFIER	CDHR3	ENSG00000128536	ENST00000488386.5	nonsense_mediated_decay	-	-	-	-	-	-	0.147
chr7:105962038:A:G	7	105962038	rs193810	NA	NA	chr7:103511937:C:T	0.065327	1	0.2603	-	0.826	Inf	0.315133	upstream_gene_variant	MODIFIER	CDHR3	ENSG00000128536	ENST00000317716.14	protein_coding	-	-	-	-	-	-	0.147
chr7:105962038:A:G	7	105962038	rs193810	NA	NA	chr7:103511937:C:T	0.065327	1	0.2603	-	0.826	Inf	0.315133	upstream_gene_variant	MODIFIER	CDHR3	ENSG00000128536	ENST00000461766.1	processed_transcript	-	-	-	-	-	-	0.147
chr7:105962038:A:G	7	105962038	rs193810	NA	NA	chr7:103511937:C:T	0.065327	1	0.2603	-	0.826	Inf	0.315133	intron_variant,non_coding_transcript_variant	MODIFIER	CDHR3	ENSG00000128536	ENST00000470188.5	processed_transcript	-	-	-	-	-	-	0.147
chr7:105962038:A:G	7	105962038	rs193810	NA	NA	chr7:103511937:C:T	0.065327	1	0.2603	-	0.826	Inf	0.315133	upstream_gene_variant	MODIFIER	CDHR3	ENSG00000128536	ENST00000496633.1	nonsense_mediated_decay	-	-	-	-	-	-	0.147
chr7:105962038:A:G	7	105962038	rs193810	NA	NA	chr7:103511937:C:T	0.065327	1	0.2603	-	0.826	Inf	0.315133	upstream_gene_variant	MODIFIER	CDHR3	ENSG00000128536	ENST00000478080.5	protein_coding	-	-	-	-	-	-	0.147
chr7:105965153:A:G	7	105965153	rs193804	NA	NA	chr7:103511937:C:T	0.0622605	1	0.269663	-	0.8231	Inf	0.327619	intron_variant,NMD_transcript_variant	MODIFIER	CDHR3	ENSG00000128536	ENST00000488386.5	nonsense_mediated_decay	-	-	-	-	-	-	2.215
chr7:105965153:A:G	7	105965153	rs193804	NA	NA	chr7:103511937:C:T	0.0622605	1	0.269663	-	0.8231	Inf	0.327619	intron_variant,non_coding_transcript_variant	MODIFIER	CDHR3	ENSG00000128536	ENST00000461766.1	processed_transcript	-	-	-	-	-	-	2.215
chr7:105965153:A:G	7	105965153	rs193804	NA	NA	chr7:103511937:C:T	0.0622605	1	0.269663	-	0.8231	Inf	0.327619	intron_variant,NMD_transcript_variant	MODIFIER	CDHR3	ENSG00000128536	ENST00000496633.1	nonsense_mediated_decay	-	-	-	-	-	-	2.215
chr7:105965153:A:G	7	105965153	rs193804	NA	NA	chr7:103511937:C:T	0.0622605	1	0.269663	-	0.8231	Inf	0.327619	intron_variant	MODIFIER	CDHR3	ENSG00000128536	ENST00000478080.5	protein_coding	-	-	-	-	-	-	2.215
chr7:105965153:A:G	7	105965153	rs193804	NA	NA	chr7:103511937:C:T	0.0622605	1	0.269663	-	0.8231	Inf	0.327619	intron_variant,non_coding_transcript_variant	MODIFIER	CDHR3	ENSG00000128536	ENST00000470188.5	processed_transcript	-	-	-	-	-	-	2.215
chr7:105965153:A:G	7	105965153	rs193804	NA	NA	chr7:103511937:C:T	0.0622605	1	0.269663	-	0.8231	Inf	0.327619	regulatory_region_variant	MODIFIER	-	-	ENSR00001275812	enhancer	-	-	-	-	-	-	2.215
chr7:105965153:A:G	7	105965153	rs193804	NA	NA	chr7:103511937:C:T	0.0622605	1	0.269663	-	0.8231	Inf	0.327619	intron_variant	MODIFIER	CDHR3	ENSG00000128536	ENST00000317716.14	protein_coding	-	-	-	-	-	-	2.215
chr7:105966346:A:G	7	105966346	rs193803	NA	NA	chr7:103511937:C:T	0.0616726	1	0.271536	-	0.8231	Inf	0.329894	intron_variant	MODIFIER	CDHR3	ENSG00000128536	ENST00000317716.14	protein_coding	-	-	-	-	-	-	0.339
chr7:105966346:A:G	7	105966346	rs193803	NA	NA	chr7:103511937:C:T	0.0616726	1	0.271536	-	0.8231	Inf	0.329894	intron_variant,NMD_transcript_variant	MODIFIER	CDHR3	ENSG00000128536	ENST00000488386.5	nonsense_mediated_decay	-	-	-	-	-	-	0.339
chr7:105966346:A:G	7	105966346	rs193803	NA	NA	chr7:103511937:C:T	0.0616726	1	0.271536	-	0.8231	Inf	0.329894	intron_variant,non_coding_transcript_variant	MODIFIER	CDHR3	ENSG00000128536	ENST00000461766.1	processed_transcript	-	-	-	-	-	-	0.339
chr7:105966346:A:G	7	105966346	rs193803	NA	NA	chr7:103511937:C:T	0.0616726	1	0.271536	-	0.8231	Inf	0.329894	intron_variant,non_coding_transcript_variant	MODIFIER	CDHR3	ENSG00000128536	ENST00000470188.5	processed_transcript	-	-	-	-	-	-	0.339
chr7:105966346:A:G	7	105966346	rs193803	NA	NA	chr7:103511937:C:T	0.0616726	1	0.271536	-	0.8231	Inf	0.329894	intron_variant,NMD_transcript_variant	MODIFIER	CDHR3	ENSG00000128536	ENST00000496633.1	nonsense_mediated_decay	-	-	-	-	-	-	0.339
chr7:105966346:A:G	7	105966346	rs193803	NA	NA	chr7:103511937:C:T	0.0616726	1	0.271536	-	0.8231	Inf	0.329894	intron_variant	MODIFIER	CDHR3	ENSG00000128536	ENST00000478080.5	protein_coding	-	-	-	-	-	-	0.339
chr7:105967272:A:G	7	105967272	rs193802	NA	NA	chr7:103511937:C:T	0.0616726	1	0.271536	-	0.8231	Inf	0.329894	intron_variant	MODIFIER	CDHR3	ENSG00000128536	ENST00000317716.14	protein_coding	-	-	-	-	-	-	1.26
chr7:105967272:A:G	7	105967272	rs193802	NA	NA	chr7:103511937:C:T	0.0616726	1	0.271536	-	0.8231	Inf	0.329894	intron_variant,NMD_transcript_variant	MODIFIER	CDHR3	ENSG00000128536	ENST00000496633.1	nonsense_mediated_decay	-	-	-	-	-	-	1.26
chr7:105967272:A:G	7	105967272	rs193802	NA	NA	chr7:103511937:C:T	0.0616726	1	0.271536	-	0.8231	Inf	0.329894	intron_variant,NMD_transcript_variant	MODIFIER	CDHR3	ENSG00000128536	ENST00000488386.5	nonsense_mediated_decay	-	-	-	-	-	-	1.26
chr7:105967272:A:G	7	105967272	rs193802	NA	NA	chr7:103511937:C:T	0.0616726	1	0.271536	-	0.8231	Inf	0.329894	intron_variant,non_coding_transcript_variant	MODIFIER	CDHR3	ENSG00000128536	ENST00000461766.1	processed_transcript	-	-	-	-	-	-	1.26
chr7:105967272:A:G	7	105967272	rs193802	NA	NA	chr7:103511937:C:T	0.0616726	1	0.271536	-	0.8231	Inf	0.329894	intron_variant,non_coding_transcript_variant	MODIFIER	CDHR3	ENSG00000128536	ENST00000470188.5	processed_transcript	-	-	-	-	-	-	1.26
chr7:105967272:A:G	7	105967272	rs193802	NA	NA	chr7:103511937:C:T	0.0616726	1	0.271536	-	0.8231	Inf	0.329894	intron_variant	MODIFIER	CDHR3	ENSG00000128536	ENST00000478080.5	protein_coding	-	-	-	-	-	-	1.26
chr7:105967641:A:G	7	105967641	rs193800	NA	NA	chr7:103511937:C:T	0.0616726	1	0.271536	-	0.8231	Inf	0.329894	intron_variant,NMD_transcript_variant	MODIFIER	CDHR3	ENSG00000128536	ENST00000488386.5	nonsense_mediated_decay	-	-	-	-	-	-	3.541
chr7:105967641:A:G	7	105967641	rs193800	NA	NA	chr7:103511937:C:T	0.0616726	1	0.271536	-	0.8231	Inf	0.329894	intron_variant,NMD_transcript_variant	MODIFIER	CDHR3	ENSG00000128536	ENST00000496633.1	nonsense_mediated_decay	-	-	-	-	-	-	3.541
chr7:105967641:A:G	7	105967641	rs193800	NA	NA	chr7:103511937:C:T	0.0616726	1	0.271536	-	0.8231	Inf	0.329894	intron_variant	MODIFIER	CDHR3	ENSG00000128536	ENST00000317716.14	protein_coding	-	-	-	-	-	-	3.541
chr7:105967641:A:G	7	105967641	rs193800	NA	NA	chr7:103511937:C:T	0.0616726	1	0.271536	-	0.8231	Inf	0.329894	intron_variant,non_coding_transcript_variant	MODIFIER	CDHR3	ENSG00000128536	ENST00000461766.1	processed_transcript	-	-	-	-	-	-	3.541
chr7:105967641:A:G	7	105967641	rs193800	NA	NA	chr7:103511937:C:T	0.0616726	1	0.271536	-	0.8231	Inf	0.329894	intron_variant	MODIFIER	CDHR3	ENSG00000128536	ENST00000478080.5	protein_coding	-	-	-	-	-	-	3.541
chr7:105967641:A:G	7	105967641	rs193800	NA	NA	chr7:103511937:C:T	0.0616726	1	0.271536	-	0.8231	Inf	0.329894	intron_variant,non_coding_transcript_variant	MODIFIER	CDHR3	ENSG00000128536	ENST00000470188.5	processed_transcript	-	-	-	-	-	-	3.541
chr7:105969124:T:C	7	105969124	rs193799	NA	NA	chr7:103511937:C:T	0.0616726	1	0.271536	-	0.8221	Inf	0.330296	intron_variant,NMD_transcript_variant	MODIFIER	CDHR3	ENSG00000128536	ENST00000496633.1	nonsense_mediated_decay	-	-	-	-	-	-	3.8
chr7:105969124:T:C	7	105969124	rs193799	NA	NA	chr7:103511937:C:T	0.0616726	1	0.271536	-	0.8221	Inf	0.330296	intron_variant,non_coding_transcript_variant	MODIFIER	CDHR3	ENSG00000128536	ENST00000461766.1	processed_transcript	-	-	-	-	-	-	3.8
chr7:105969124:T:C	7	105969124	rs193799	NA	NA	chr7:103511937:C:T	0.0616726	1	0.271536	-	0.8221	Inf	0.330296	intron_variant,non_coding_transcript_variant	MODIFIER	CDHR3	ENSG00000128536	ENST00000470188.5	processed_transcript	-	-	-	-	-	-	3.8
chr7:105969124:T:C	7	105969124	rs193799	NA	NA	chr7:103511937:C:T	0.0616726	1	0.271536	-	0.8221	Inf	0.330296	intron_variant	MODIFIER	CDHR3	ENSG00000128536	ENST00000317716.14	protein_coding	-	-	-	-	-	-	3.8
chr7:105969124:T:C	7	105969124	rs193799	NA	NA	chr7:103511937:C:T	0.0616726	1	0.271536	-	0.8221	Inf	0.330296	intron_variant	MODIFIER	CDHR3	ENSG00000128536	ENST00000478080.5	protein_coding	-	-	-	-	-	-	3.8
chr7:105969124:T:C	7	105969124	rs193799	NA	NA	chr7:103511937:C:T	0.0616726	1	0.271536	-	0.8221	Inf	0.330296	intron_variant,NMD_transcript_variant	MODIFIER	CDHR3	ENSG00000128536	ENST00000488386.5	nonsense_mediated_decay	-	-	-	-	-	-	3.8
chr7:105971140:CAAAAAAAAAAAAAAAAATCAGTAT:CAAAAAAAAAAAAAAAATCAGTAT	7	105971140	rs5886378	NA	NA	chr7:103511937:C:T	0.0521955	1	0.326923	-	0.7117	Inf	0.459355	intron_variant	MODIFIER	CDHR3	ENSG00000128536	ENST00000317716.14	protein_coding	-	-	-	-	-	-	0.916
chr7:105971140:CAAAAAAAAAAAAAAAAATCAGTAT:CAAAAAAAAAAAAAAAATCAGTAT	7	105971140	rs5886378	NA	NA	chr7:103511937:C:T	0.0521955	1	0.326923	-	0.7117	Inf	0.459355	intron_variant,non_coding_transcript_variant	MODIFIER	CDHR3	ENSG00000128536	ENST00000470188.5	processed_transcript	-	-	-	-	-	-	0.916
chr7:105971140:CAAAAAAAAAAAAAAAAATCAGTAT:CAAAAAAAAAAAAAAAATCAGTAT	7	105971140	rs5886378	NA	NA	chr7:103511937:C:T	0.0521955	1	0.326923	-	0.7117	Inf	0.459355	intron_variant,NMD_transcript_variant	MODIFIER	CDHR3	ENSG00000128536	ENST00000488386.5	nonsense_mediated_decay	-	-	-	-	-	-	0.916
chr7:105971140:CAAAAAAAAAAAAAAAAATCAGTAT:CAAAAAAAAAAAAAAAATCAGTAT	7	105971140	rs5886378	NA	NA	chr7:103511937:C:T	0.0521955	1	0.326923	-	0.7117	Inf	0.459355	intron_variant,NMD_transcript_variant	MODIFIER	CDHR3	ENSG00000128536	ENST00000496633.1	nonsense_mediated_decay	-	-	-	-	-	-	0.916
chr7:105971140:CAAAAAAAAAAAAAAAAATCAGTAT:CAAAAAAAAAAAAAAAATCAGTAT	7	105971140	rs5886378	NA	NA	chr7:103511937:C:T	0.0521955	1	0.326923	-	0.7117	Inf	0.459355	intron_variant	MODIFIER	CDHR3	ENSG00000128536	ENST00000478080.5	protein_coding	-	-	-	-	-	-	0.916
chr7:105971140:CAAAAAAAAAAAAAAAAATCAGTAT:CAAAAAAAAAAAAAAAATCAGTAT	7	105971140	rs5886378	NA	NA	chr7:103511937:C:T	0.0521955	1	0.326923	-	0.7117	Inf	0.459355	intron_variant,non_coding_transcript_variant	MODIFIER	CDHR3	ENSG00000128536	ENST00000461766.1	processed_transcript	-	-	-	-	-	-	0.916
chr7:105974101:G:T	7	105974101	rs41262	NA	NA	chr7:103511937:C:T	0.0616726	1	0.271536	-	0.1759	Inf	1.5437	intron_variant	MODIFIER	CDHR3	ENSG00000128536	ENST00000478080.5	protein_coding	-	-	-	-	-	-	0.224
chr7:105974101:G:T	7	105974101	rs41262	NA	NA	chr7:103511937:C:T	0.0616726	1	0.271536	-	0.1759	Inf	1.5437	intron_variant	MODIFIER	CDHR3	ENSG00000128536	ENST00000317716.14	protein_coding	-	-	-	-	-	-	0.224
chr7:105974101:G:T	7	105974101	rs41262	NA	NA	chr7:103511937:C:T	0.0616726	1	0.271536	-	0.1759	Inf	1.5437	intron_variant,non_coding_transcript_variant	MODIFIER	CDHR3	ENSG00000128536	ENST00000461766.1	processed_transcript	-	-	-	-	-	-	0.224
chr7:105974101:G:T	7	105974101	rs41262	NA	NA	chr7:103511937:C:T	0.0616726	1	0.271536	-	0.1759	Inf	1.5437	intron_variant,non_coding_transcript_variant	MODIFIER	CDHR3	ENSG00000128536	ENST00000470188.5	processed_transcript	-	-	-	-	-	-	0.224
chr7:105974101:G:T	7	105974101	rs41262	NA	NA	chr7:103511937:C:T	0.0616726	1	0.271536	-	0.1759	Inf	1.5437	intron_variant,NMD_transcript_variant	MODIFIER	CDHR3	ENSG00000128536	ENST00000488386.5	nonsense_mediated_decay	-	-	-	-	-	-	0.224
chr7:105974101:G:T	7	105974101	rs41262	NA	NA	chr7:103511937:C:T	0.0616726	1	0.271536	-	0.1759	Inf	1.5437	intron_variant,NMD_transcript_variant	MODIFIER	CDHR3	ENSG00000128536	ENST00000496633.1	nonsense_mediated_decay	-	-	-	-	-	-	0.224
chr7:105976982:CTTTTTTTTTTTTTTTTTTGAGATGG:CTTTTTTTTTTTTTTTTTGAGATGG	7	105976982	rs11334460	NA	NA	chr7:103511937:C:T	0.0555498	1	0.32093	-	0.2376	Inf	1.35072	intron_variant,NMD_transcript_variant	MODIFIER	CDHR3	ENSG00000128536	ENST00000496633.1	nonsense_mediated_decay	-	-	-	-	-	-	0.303
chr7:105976982:CTTTTTTTTTTTTTTTTTTGAGATGG:CTTTTTTTTTTTTTTTTTGAGATGG	7	105976982	rs11334460	NA	NA	chr7:103511937:C:T	0.0555498	1	0.32093	-	0.2376	Inf	1.35072	intron_variant	MODIFIER	CDHR3	ENSG00000128536	ENST00000317716.14	protein_coding	-	-	-	-	-	-	0.303
chr7:105976982:CTTTTTTTTTTTTTTTTTTGAGATGG:CTTTTTTTTTTTTTTTTTGAGATGG	7	105976982	rs11334460	NA	NA	chr7:103511937:C:T	0.0555498	1	0.32093	-	0.2376	Inf	1.35072	intron_variant	MODIFIER	CDHR3	ENSG00000128536	ENST00000478080.5	protein_coding	-	-	-	-	-	-	0.303
chr7:105976982:CTTTTTTTTTTTTTTTTTTGAGATGG:CTTTTTTTTTTTTTTTTTGAGATGG	7	105976982	rs11334460	NA	NA	chr7:103511937:C:T	0.0555498	1	0.32093	-	0.2376	Inf	1.35072	intron_variant,NMD_transcript_variant	MODIFIER	CDHR3	ENSG00000128536	ENST00000488386.5	nonsense_mediated_decay	-	-	-	-	-	-	0.303
chr7:105976982:CTTTTTTTTTTTTTTTTTTGAGATGG:CTTTTTTTTTTTTTTTTTGAGATGG	7	105976982	rs11334460	NA	NA	chr7:103511937:C:T	0.0555498	1	0.32093	-	0.2376	Inf	1.35072	intron_variant,non_coding_transcript_variant	MODIFIER	CDHR3	ENSG00000128536	ENST00000461766.1	processed_transcript	-	-	-	-	-	-	0.303
chr7:105976982:CTTTTTTTTTTTTTTTTTTGAGATGG:CTTTTTTTTTTTTTTTTTGAGATGG	7	105976982	rs11334460	NA	NA	chr7:103511937:C:T	0.0555498	1	0.32093	-	0.2376	Inf	1.35072	intron_variant,non_coding_transcript_variant	MODIFIER	CDHR3	ENSG00000128536	ENST00000470188.5	processed_transcript	-	-	-	-	-	-	0.303
chr7:105980551:A:T	7	105980551	rs1269045038	NA	NA	chr7:103511937:C:T	0.0816135	1	0.00187266	-	-	Inf	Inf	intron_variant	MODIFIER	CDHR3	ENSG00000128536	ENST00000478080.5	protein_coding	-	-	-	-	-	-	3.082
chr7:105980551:A:T	7	105980551	rs1269045038	NA	NA	chr7:103511937:C:T	0.0816135	1	0.00187266	-	-	Inf	Inf	intron_variant,NMD_transcript_variant	MODIFIER	CDHR3	ENSG00000128536	ENST00000488386.5	nonsense_mediated_decay	-	-	-	-	-	-	3.082
chr7:105980551:A:T	7	105980551	rs1269045038	NA	NA	chr7:103511937:C:T	0.0816135	1	0.00187266	-	-	Inf	Inf	intron_variant	MODIFIER	CDHR3	ENSG00000128536	ENST00000317716.14	protein_coding	-	-	-	-	-	-	3.082
chr7:105980551:A:T	7	105980551	rs1269045038	NA	NA	chr7:103511937:C:T	0.0816135	1	0.00187266	-	-	Inf	Inf	intron_variant,non_coding_transcript_variant	MODIFIER	CDHR3	ENSG00000128536	ENST00000461766.1	processed_transcript	-	-	-	-	-	-	3.082
chr7:105980551:A:T	7	105980551	rs1269045038	NA	NA	chr7:103511937:C:T	0.0816135	1	0.00187266	-	-	Inf	Inf	intron_variant,NMD_transcript_variant	MODIFIER	CDHR3	ENSG00000128536	ENST00000496633.1	nonsense_mediated_decay	-	-	-	-	-	-	3.082
chr7:105980551:A:T	7	105980551	rs1269045038	NA	NA	chr7:103511937:C:T	0.0816135	1	0.00187266	-	-	Inf	Inf	intron_variant,non_coding_transcript_variant	MODIFIER	CDHR3	ENSG00000128536	ENST00000470188.5	processed_transcript	-	-	-	-	-	-	3.082
chr7:105999791:A:T	7	105999791	-	NA	NA	chr7:103511937:C:T	0.0816135	1	0.00187266	-	-	Inf	Inf	intron_variant,NMD_transcript_variant	MODIFIER	CDHR3	ENSG00000128536	ENST00000496633.1	nonsense_mediated_decay	-	-	-	-	-	-	0.029
chr7:105999791:A:T	7	105999791	-	NA	NA	chr7:103511937:C:T	0.0816135	1	0.00187266	-	-	Inf	Inf	upstream_gene_variant	MODIFIER	CDHR3	ENSG00000128536	ENST00000471910.1	retained_intron	-	-	-	-	-	-	0.029
chr7:105999791:A:T	7	105999791	-	NA	NA	chr7:103511937:C:T	0.0816135	1	0.00187266	-	-	Inf	Inf	upstream_gene_variant	MODIFIER	CDHR3	ENSG00000128536	ENST00000466045.1	protein_coding	-	-	-	-	-	-	0.029
chr7:105999791:A:T	7	105999791	-	NA	NA	chr7:103511937:C:T	0.0816135	1	0.00187266	-	-	Inf	Inf	intron_variant,non_coding_transcript_variant	MODIFIER	CDHR3	ENSG00000128536	ENST00000461766.1	processed_transcript	-	-	-	-	-	-	0.029
chr7:105999791:A:T	7	105999791	-	NA	NA	chr7:103511937:C:T	0.0816135	1	0.00187266	-	-	Inf	Inf	intron_variant,NMD_transcript_variant	MODIFIER	CDHR3	ENSG00000128536	ENST00000488386.5	nonsense_mediated_decay	-	-	-	-	-	-	0.029
chr7:105999791:A:T	7	105999791	-	NA	NA	chr7:103511937:C:T	0.0816135	1	0.00187266	-	-	Inf	Inf	intron_variant	MODIFIER	CDHR3	ENSG00000128536	ENST00000478080.5	protein_coding	-	-	-	-	-	-	0.029
chr7:105999791:A:T	7	105999791	-	NA	NA	chr7:103511937:C:T	0.0816135	1	0.00187266	-	-	Inf	Inf	intron_variant	MODIFIER	CDHR3	ENSG00000128536	ENST00000317716.14	protein_coding	-	-	-	-	-	-	0.029
chr7:105999791:A:T	7	105999791	-	NA	NA	chr7:103511937:C:T	0.0816135	1	0.00187266	-	-	Inf	Inf	upstream_gene_variant	MODIFIER	CDHR3	ENSG00000128536	ENST00000466351.1	retained_intron	-	-	-	-	-	-	0.029
chr7:105999791:A:T	7	105999791	-	NA	NA	chr7:103511937:C:T	0.0816135	1	0.00187266	-	-	Inf	Inf	intron_variant,non_coding_transcript_variant	MODIFIER	CDHR3	ENSG00000128536	ENST00000470188.5	processed_transcript	-	-	-	-	-	-	0.029
chr7:106067427:GTAAA:TTAAG	7	106067427	-	NA	NA	chr7:103511937:C:T	0.836469	0.914587	0.0224719	-	-	Inf	Inf	intergenic_variant	MODIFIER	-	-	-	-	-	-	-	-	-	-	-9
chr7:106081252:A:G	7	106081252	rs1585927500	NA	NA	chr7:103511937:C:T	0.0816135	1	0.00187266	-	-	Inf	Inf	intergenic_variant	MODIFIER	-	-	-	-	-	-	-	-	-	-	3.834
chr7:106084992:CAAAAAAAAAAAAAGAAAAAAAAATCTTAG:CAAAAAAAAAAAAAAGAAAAAAAAATCTTAG	7	106084992	rs11429856	NA	NA	chr7:103511937:C:T	0.330491	0.90861	0.0543071	-	-	Inf	Inf	regulatory_region_variant	MODIFIER	-	-	ENSR00001129596	enhancer	-	-	-	-	-	-	1.041
chr7:106084992:CAAAAAAAAAAAAAGAAAAAAAAATCTTAG:CAAAAAAAAAAAAAAGAAAAAAAAATCTTAG	7	106084992	rs11429856	NA	NA	chr7:103511937:C:T	0.330491	0.90861	0.0543071	-	-	Inf	Inf	intergenic_variant	MODIFIER	-	-	-	-	-	-	-	-	-	-	1.041
chr7:106100842:T:G	7	106100842	rs6466084	NA	NA	chr7:103511937:C:T	0.30743	0.907852	0.0580524	-	0.0805	Inf	0.721148	upstream_gene_variant	MODIFIER	SYPL1	ENSG00000008282	ENST00000464029.5	protein_coding	-	-	-	-	-	-	2.9
chr7:106100842:T:G	7	106100842	rs6466084	NA	NA	chr7:103511937:C:T	0.30743	0.907852	0.0580524	-	0.0805	Inf	0.721148	intron_variant	MODIFIER	SYPL1	ENSG00000008282	ENST00000455385.7	protein_coding	-	-	-	-	-	-	2.9
chr7:106100842:T:G	7	106100842	rs6466084	NA	NA	chr7:103511937:C:T	0.30743	0.907852	0.0580524	-	0.0805	Inf	0.721148	intron_variant	MODIFIER	SYPL1	ENSG00000008282	ENST00000470347.1	protein_coding	-	-	-	-	-	-	2.9
chr7:106100842:T:G	7	106100842	rs6466084	NA	NA	chr7:103511937:C:T	0.30743	0.907852	0.0580524	-	0.0805	Inf	0.721148	intron_variant,NMD_transcript_variant	MODIFIER	SYPL1	ENSG00000008282	ENST00000634737.1	nonsense_mediated_decay	-	-	-	-	-	-	2.9
chr7:106100842:T:G	7	106100842	rs6466084	NA	NA	chr7:103511937:C:T	0.30743	0.907852	0.0580524	-	0.0805	Inf	0.721148	regulatory_region_variant	MODIFIER	-	-	ENSR00001275823	promoter_flanking_region	-	-	-	-	-	-	2.9
chr7:106100842:T:G	7	106100842	rs6466084	NA	NA	chr7:103511937:C:T	0.30743	0.907852	0.0580524	-	0.0805	Inf	0.721148	intron_variant	MODIFIER	SYPL1	ENSG00000008282	ENST00000011473.6	protein_coding	-	-	-	-	-	-	2.9
chr7:106114074:TGGGGAC:TGGGAC	7	106114074	rs199531703	NA	NA	chr7:103511937:C:T	0.318577	0.908233	0.0561798	-	0.0646	Inf	0.869656	upstream_gene_variant	MODIFIER	SYPL1	ENSG00000008282	ENST00000634737.1	nonsense_mediated_decay	-	-	-	-	-	-	0.173
chr7:106114074:TGGGGAC:TGGGAC	7	106114074	rs199531703	NA	NA	chr7:103511937:C:T	0.318577	0.908233	0.0561798	-	0.0646	Inf	0.869656	upstream_gene_variant	MODIFIER	SYPL1	ENSG00000008282	ENST00000483448.1	retained_intron	-	-	-	-	-	-	0.173
chr7:106114074:TGGGGAC:TGGGAC	7	106114074	rs199531703	NA	NA	chr7:103511937:C:T	0.318577	0.908233	0.0561798	-	0.0646	Inf	0.869656	upstream_gene_variant	MODIFIER	SYPL1	ENSG00000008282	ENST00000011473.6	protein_coding	-	-	-	-	-	-	0.173
chr7:106114074:TGGGGAC:TGGGAC	7	106114074	rs199531703	NA	NA	chr7:103511937:C:T	0.318577	0.908233	0.0561798	-	0.0646	Inf	0.869656	upstream_gene_variant	MODIFIER	SYPL1	ENSG00000008282	ENST00000470347.1	protein_coding	-	-	-	-	-	-	0.173
chr7:106114074:TGGGGAC:TGGGAC	7	106114074	rs199531703	NA	NA	chr7:103511937:C:T	0.318577	0.908233	0.0561798	-	0.0646	Inf	0.869656	upstream_gene_variant	MODIFIER	SYPL1	ENSG00000008282	ENST00000455385.7	protein_coding	-	-	-	-	-	-	0.173
chr7:106114359:CA:TA	7	106114359	rs10230306	NA	NA	chr7:103511937:C:T	0.157516	1	0.158654	-	0.8867	Inf	0.178926	upstream_gene_variant	MODIFIER	SYPL1	ENSG00000008282	ENST00000634737.1	nonsense_mediated_decay	-	-	-	-	-	-	0.239
chr7:106114359:CA:TA	7	106114359	rs10230306	NA	NA	chr7:103511937:C:T	0.157516	1	0.158654	-	0.8867	Inf	0.178926	upstream_gene_variant	MODIFIER	SYPL1	ENSG00000008282	ENST00000470347.1	protein_coding	-	-	-	-	-	-	0.239
chr7:106114359:CA:TA	7	106114359	rs10230306	NA	NA	chr7:103511937:C:T	0.157516	1	0.158654	-	0.8867	Inf	0.178926	upstream_gene_variant	MODIFIER	SYPL1	ENSG00000008282	ENST00000483448.1	retained_intron	-	-	-	-	-	-	0.239
chr7:106114359:CA:TA	7	106114359	rs10230306	NA	NA	chr7:103511937:C:T	0.157516	1	0.158654	-	0.8867	Inf	0.178926	upstream_gene_variant	MODIFIER	SYPL1	ENSG00000008282	ENST00000455385.7	protein_coding	-	-	-	-	-	-	0.239
chr7:106114359:CA:TA	7	106114359	rs10230306	NA	NA	chr7:103511937:C:T	0.157516	1	0.158654	-	0.8867	Inf	0.178926	upstream_gene_variant	MODIFIER	SYPL1	ENSG00000008282	ENST00000011473.6	protein_coding	-	-	-	-	-	-	0.239
chr7:106137290:GAAAAAAAACACATAAG:GAAAAAAAAACACATAAG	7	106137290	rs34678183	NA	NA	chr7:103511937:C:T	0.29698	0.907468	0.0599251	-	0.0865	Inf	0.692776	intergenic_variant	MODIFIER	-	-	-	-	-	-	-	-	-	-	6.204
chr7:106142912:GGAGAGAGAGAC:GGAGAGAC	7	106142912	rs35735085	NA	NA	chr7:103511937:C:T	0.29698	0.907468	0.0599251	-	0.0905	Inf	0.662156	intergenic_variant	MODIFIER	-	-	-	-	-	-	-	-	-	-	3.984
chr7:106205974:CAAAGAGGG:CAGAGGG	7	106205974	rs549972396	NA	NA	chr7:103511937:C:T	0.836469	0.914587	0.0224719	-	0.005	Inf	4.49438	upstream_gene_variant	MODIFIER	RNU6-392P	ENSG00000201796	ENST00000364926.1	snRNA	-	-	-	-	-	-	10.27
chr7:106205974:CAAAGAGGG:CAGAGGG	7	106205974	rs549972396	NA	NA	chr7:103511937:C:T	0.836469	0.914587	0.0224719	-	0.005	Inf	4.49438	regulatory_region_variant	MODIFIER	-	-	ENSR00001275831	open_chromatin_region	-	-	-	-	-	-	10.27
chr7:106293799:A:C	7	106293799	-	NA	NA	chr7:103511937:C:T	0.0816135	1	0.00187266	-	-	Inf	Inf	intergenic_variant	MODIFIER	-	-	-	-	-	-	-	-	-	-	2.858
chr7:106360864:CAAAAAAAAAAAAAAAGCAGGAGT:CAAAAAAAAAAAAAAGCAGGAGT	7	106360864	rs143685905	NA	NA	chr7:103511937:C:T	0.0856474	1	0.21161	-	0.3658	Inf	0.578486	intergenic_variant	MODIFIER	-	-	-	-	-	-	-	-	-	-	0.909
chr7:106367751:C:T	7	106367751	rs10227252	NA	NA	chr7:103511937:C:T	0.239083	0.905209	0.0730337	-	0.1143	Inf	0.638965	regulatory_region_variant	MODIFIER	-	-	ENSR00000835063	promoter_flanking_region	-	-	-	-	-	-	0.182
chr7:106367751:C:T	7	106367751	rs10227252	NA	NA	chr7:103511937:C:T	0.239083	0.905209	0.0730337	-	0.1143	Inf	0.638965	downstream_gene_variant	MODIFIER	-	ENSG00000243797	ENST00000490856.5	lncRNA	-	-	-	-	-	-	0.182
chr7:106412060:G:A	7	106412060	rs4730173	NA	NA	chr7:103511937:C:T	0.0500821	1	0.314607	-	0.6809	Inf	0.462046	intron_variant,non_coding_transcript_variant	MODIFIER	-	ENSG00000243797	ENST00000490856.5	lncRNA	-	-	-	-	-	-	0.294
chr7:106439280:AT:GC	7	106439280	-	NA	NA	chr7:103511937:C:T	0.0622605	1	0.269663	-	-	Inf	Inf	intron_variant,non_coding_transcript_variant	MODIFIER	-	ENSG00000243797	ENST00000490856.5	lncRNA	-	-	-	-	-	-	-9
chr7:106439280:AT:GC	7	106439280	-	NA	NA	chr7:103511937:C:T	0.0622605	1	0.269663	-	-	Inf	Inf	intron_variant,non_coding_transcript_variant	MODIFIER	-	ENSG00000286076	ENST00000651902.1	lncRNA	-	-	-	-	-	-	-9
chr7:106440692:C:A	7	106440692	rs2704962	NA	NA	chr7:103511937:C:T	0.0622605	1	0.269663	-	0.6213	Inf	0.43403	intron_variant,non_coding_transcript_variant	MODIFIER	-	ENSG00000286076	ENST00000651902.1	lncRNA	-	-	-	-	-	-	1.831
chr7:106440692:C:A	7	106440692	rs2704962	NA	NA	chr7:103511937:C:T	0.0622605	1	0.269663	-	0.6213	Inf	0.43403	intron_variant,non_coding_transcript_variant	MODIFIER	-	ENSG00000243797	ENST00000490856.5	lncRNA	-	-	-	-	-	-	1.831
chr7:106440813:G:A	7	106440813	rs2539840	NA	NA	chr7:103511937:C:T	0.0622605	1	0.269663	-	0.6223	Inf	0.433333	intron_variant,non_coding_transcript_variant	MODIFIER	-	ENSG00000243797	ENST00000490856.5	lncRNA	-	-	-	-	-	-	1.359
chr7:106440813:G:A	7	106440813	rs2539840	NA	NA	chr7:103511937:C:T	0.0622605	1	0.269663	-	0.6223	Inf	0.433333	intron_variant,non_coding_transcript_variant	MODIFIER	-	ENSG00000286076	ENST00000651902.1	lncRNA	-	-	-	-	-	-	1.359
chr7:106441167:A:C	7	106441167	rs10271249	NA	NA	chr7:103511937:C:T	0.0622605	1	0.269663	-	0.6233	Inf	0.432638	intron_variant,non_coding_transcript_variant	MODIFIER	-	ENSG00000243797	ENST00000490856.5	lncRNA	-	-	-	-	-	-	2.316
chr7:106441167:A:C	7	106441167	rs10271249	NA	NA	chr7:103511937:C:T	0.0622605	1	0.269663	-	0.6233	Inf	0.432638	intron_variant,non_coding_transcript_variant	MODIFIER	-	ENSG00000286076	ENST00000651902.1	lncRNA	-	-	-	-	-	-	2.316
chr7:106441230:C:T	7	106441230	rs10241903	NA	NA	chr7:103511937:C:T	0.0616726	1	0.271536	-	0.6233	Inf	0.435643	intron_variant,non_coding_transcript_variant	MODIFIER	-	ENSG00000286076	ENST00000651902.1	lncRNA	-	-	-	-	-	-	1.411
chr7:106441230:C:T	7	106441230	rs10241903	NA	NA	chr7:103511937:C:T	0.0616726	1	0.271536	-	0.6233	Inf	0.435643	intron_variant,non_coding_transcript_variant	MODIFIER	-	ENSG00000243797	ENST00000490856.5	lncRNA	-	-	-	-	-	-	1.411
chr7:106442663:A:G	7	106442663	rs2110380	NA	NA	chr7:103511937:C:T	0.0616726	1	0.271536	-	0.6272	Inf	0.432934	intron_variant,non_coding_transcript_variant	MODIFIER	-	ENSG00000286076	ENST00000651902.1	lncRNA	-	-	-	-	-	-	3.217
chr7:106442663:A:G	7	106442663	rs2110380	NA	NA	chr7:103511937:C:T	0.0616726	1	0.271536	-	0.6272	Inf	0.432934	intron_variant,non_coding_transcript_variant	MODIFIER	-	ENSG00000243797	ENST00000490856.5	lncRNA	-	-	-	-	-	-	3.217
chr7:106442922:G:T	7	106442922	rs2704936	NA	NA	chr7:103511937:C:T	0.0622605	1	0.269663	-	0.6233	Inf	0.432638	intron_variant,non_coding_transcript_variant	MODIFIER	-	ENSG00000243797	ENST00000490856.5	lncRNA	-	-	-	-	-	-	2.007
chr7:106442922:G:T	7	106442922	rs2704936	NA	NA	chr7:103511937:C:T	0.0622605	1	0.269663	-	0.6233	Inf	0.432638	intron_variant,non_coding_transcript_variant	MODIFIER	-	ENSG00000286076	ENST00000651902.1	lncRNA	-	-	-	-	-	-	2.007
chr7:106443024:G:A	7	106443024	rs2539842	NA	NA	chr7:103511937:C:T	0.0622605	1	0.269663	-	0.6233	Inf	0.432638	intron_variant,non_coding_transcript_variant	MODIFIER	-	ENSG00000243797	ENST00000490856.5	lncRNA	-	-	-	-	-	-	1.402
chr7:106443024:G:A	7	106443024	rs2539842	NA	NA	chr7:103511937:C:T	0.0622605	1	0.269663	-	0.6233	Inf	0.432638	intron_variant,non_coding_transcript_variant	MODIFIER	-	ENSG00000286076	ENST00000651902.1	lncRNA	-	-	-	-	-	-	1.402
chr7:106445873:T:A	7	106445873	rs2704994	NA	NA	chr7:103511937:C:T	0.0622605	1	0.269663	-	0.6243	Inf	0.431945	intron_variant,non_coding_transcript_variant	MODIFIER	-	ENSG00000243797	ENST00000490856.5	lncRNA	-	-	-	-	-	-	2.148
chr7:106445873:T:A	7	106445873	rs2704994	NA	NA	chr7:103511937:C:T	0.0622605	1	0.269663	-	0.6243	Inf	0.431945	intron_variant,non_coding_transcript_variant	MODIFIER	-	ENSG00000286076	ENST00000651902.1	lncRNA	-	-	-	-	-	-	2.148
chr7:106445909:T:C	7	106445909	rs2539844	NA	NA	chr7:103511937:C:T	0.0622605	1	0.269663	-	0.6243	Inf	0.431945	intron_variant,non_coding_transcript_variant	MODIFIER	-	ENSG00000243797	ENST00000490856.5	lncRNA	-	-	-	-	-	-	6.117
chr7:106445909:T:C	7	106445909	rs2539844	NA	NA	chr7:103511937:C:T	0.0622605	1	0.269663	-	0.6243	Inf	0.431945	intron_variant,non_coding_transcript_variant	MODIFIER	-	ENSG00000286076	ENST00000651902.1	lncRNA	-	-	-	-	-	-	6.117
chr7:106445951:G:T	7	106445951	rs2539845	NA	NA	chr7:103511937:C:T	0.0567249	1	0.28839	-	0.5875	Inf	0.490877	intron_variant,non_coding_transcript_variant	MODIFIER	-	ENSG00000243797	ENST00000490856.5	lncRNA	-	-	-	-	-	-	1.17
chr7:106445951:G:T	7	106445951	rs2539845	NA	NA	chr7:103511937:C:T	0.0567249	1	0.28839	-	0.5875	Inf	0.490877	intron_variant,non_coding_transcript_variant	MODIFIER	-	ENSG00000286076	ENST00000651902.1	lncRNA	-	-	-	-	-	-	1.17
chr7:106448240:T:A	7	106448240	rs4140721	NA	NA	chr7:103511937:C:T	0.065967	1	0.258427	-	0.6352	Inf	0.406844	intron_variant,non_coding_transcript_variant	MODIFIER	-	ENSG00000243797	ENST00000490856.5	lncRNA	-	-	-	-	-	-	0.735
chr7:106448240:T:A	7	106448240	rs4140721	NA	NA	chr7:103511937:C:T	0.065967	1	0.258427	-	0.6352	Inf	0.406844	intron_variant,non_coding_transcript_variant	MODIFIER	-	ENSG00000286076	ENST00000651902.1	lncRNA	-	-	-	-	-	-	0.735
chr7:106448897:G:A	7	106448897	rs2011125	NA	NA	chr7:103511937:C:T	0.0666163	1	0.256554	-	0.6352	Inf	0.403895	regulatory_region_variant	MODIFIER	-	-	ENSR00000835077	promoter_flanking_region	-	-	-	-	-	-	2.227
chr7:106448897:G:A	7	106448897	rs2011125	NA	NA	chr7:103511937:C:T	0.0666163	1	0.256554	-	0.6352	Inf	0.403895	intron_variant,non_coding_transcript_variant	MODIFIER	-	ENSG00000243797	ENST00000490856.5	lncRNA	-	-	-	-	-	-	2.227
chr7:106448897:G:A	7	106448897	rs2011125	NA	NA	chr7:103511937:C:T	0.0666163	1	0.256554	-	0.6352	Inf	0.403895	intron_variant,non_coding_transcript_variant	MODIFIER	-	ENSG00000286076	ENST00000651902.1	lncRNA	-	-	-	-	-	-	2.227
chr7:106450893:A:G	7	106450893	rs6974586	NA	NA	chr7:103511937:C:T	0.0666163	1	0.256554	-	0.6342	Inf	0.404532	intron_variant,non_coding_transcript_variant	MODIFIER	-	ENSG00000286076	ENST00000651902.1	lncRNA	-	-	-	-	-	-	6.924
chr7:106450893:A:G	7	106450893	rs6974586	NA	NA	chr7:103511937:C:T	0.0666163	1	0.256554	-	0.6342	Inf	0.404532	intron_variant,non_coding_transcript_variant	MODIFIER	-	ENSG00000243797	ENST00000490856.5	lncRNA	-	-	-	-	-	-	6.924
chr7:106455850:T:C	7	106455850	rs6945677	NA	NA	chr7:103511937:C:T	0.0666163	1	0.256554	-	0.6352	Inf	0.403895	intron_variant,non_coding_transcript_variant	MODIFIER	-	ENSG00000286076	ENST00000651902.1	lncRNA	-	-	-	-	-	-	2.462
chr7:106455850:T:C	7	106455850	rs6945677	NA	NA	chr7:103511937:C:T	0.0666163	1	0.256554	-	0.6352	Inf	0.403895	intron_variant,non_coding_transcript_variant	MODIFIER	-	ENSG00000243797	ENST00000490856.5	lncRNA	-	-	-	-	-	-	2.462
chr7:106457057:T:C	7	106457057	rs6466111	NA	NA	chr7:103511937:C:T	0.0666163	1	0.256554	-	0.6352	Inf	0.403895	downstream_gene_variant	MODIFIER	-	ENSG00000243797	ENST00000475791.5	lncRNA	-	-	-	-	-	-	5.337
chr7:106457057:T:C	7	106457057	rs6466111	NA	NA	chr7:103511937:C:T	0.0666163	1	0.256554	-	0.6352	Inf	0.403895	intron_variant,non_coding_transcript_variant	MODIFIER	-	ENSG00000243797	ENST00000490856.5	lncRNA	-	-	-	-	-	-	5.337
chr7:106457057:T:C	7	106457057	rs6466111	NA	NA	chr7:103511937:C:T	0.0666163	1	0.256554	-	0.6352	Inf	0.403895	intron_variant,non_coding_transcript_variant	MODIFIER	-	ENSG00000286076	ENST00000651902.1	lncRNA	-	-	-	-	-	-	5.337
chr7:106457558:T:C	7	106457558	rs2214909	NA	NA	chr7:103511937:C:T	0.0666163	1	0.256554	-	0.6213	Inf	0.412931	intron_variant,non_coding_transcript_variant	MODIFIER	-	ENSG00000286076	ENST00000651902.1	lncRNA	-	-	-	-	-	-	0.599
chr7:106457558:T:C	7	106457558	rs2214909	NA	NA	chr7:103511937:C:T	0.0666163	1	0.256554	-	0.6213	Inf	0.412931	downstream_gene_variant	MODIFIER	-	ENSG00000243797	ENST00000475791.5	lncRNA	-	-	-	-	-	-	0.599
chr7:106457558:T:C	7	106457558	rs2214909	NA	NA	chr7:103511937:C:T	0.0666163	1	0.256554	-	0.6213	Inf	0.412931	intron_variant,non_coding_transcript_variant	MODIFIER	-	ENSG00000243797	ENST00000490856.5	lncRNA	-	-	-	-	-	-	0.599
chr7:106457791:CCAAAAAAAAAAAAAAAAAAAAAAGAATACTTACAAATAG:CCAAAAAAAAAAAAAAAAAAAGAATACTTACAAATAG	7	106457791	rs59924331	NA	NA	chr7:103511937:C:T	0.0519878	1	0.15	-	0.4622	Inf	0.324535	intron_variant,non_coding_transcript_variant	MODIFIER	-	ENSG00000243797	ENST00000490856.5	lncRNA	-	-	-	-	-	-	1.003
chr7:106457791:CCAAAAAAAAAAAAAAAAAAAAAAGAATACTTACAAATAG:CCAAAAAAAAAAAAAAAAAAAGAATACTTACAAATAG	7	106457791	rs59924331	NA	NA	chr7:103511937:C:T	0.0519878	1	0.15	-	0.4622	Inf	0.324535	downstream_gene_variant	MODIFIER	-	ENSG00000243797	ENST00000475791.5	lncRNA	-	-	-	-	-	-	1.003
chr7:106457791:CCAAAAAAAAAAAAAAAAAAAAAAGAATACTTACAAATAG:CCAAAAAAAAAAAAAAAAAAAGAATACTTACAAATAG	7	106457791	rs59924331	NA	NA	chr7:103511937:C:T	0.0519878	1	0.15	-	0.4622	Inf	0.324535	intron_variant,non_coding_transcript_variant	MODIFIER	-	ENSG00000286076	ENST00000651902.1	lncRNA	-	-	-	-	-	-	1.003
chr7:106457791:CCAAAAAAAAAAAAAAAAAAAAAAGAATACTTACAAATAG:CCAAAAAAAAAAAAAAAAAAAGAATACTTACAAATAG	7	106457791	rs59924331	NA	NA	chr7:103511937:C:T	0.0519878	1	0.15	-	0.4622	Inf	0.324535	regulatory_region_variant	MODIFIER	-	-	ENSR00000835081	open_chromatin_region	-	-	-	-	-	-	1.003
chr7:106462731:T:G	7	106462731	rs10155932	NA	NA	chr7:103511937:C:T	0.0666163	1	0.256554	-	0.6252	Inf	0.410355	intron_variant,non_coding_transcript_variant	MODIFIER	-	ENSG00000243797	ENST00000475791.5	lncRNA	-	-	-	-	-	-	3.93
chr7:106462731:T:G	7	106462731	rs10155932	NA	NA	chr7:103511937:C:T	0.0666163	1	0.256554	-	0.6252	Inf	0.410355	intron_variant,non_coding_transcript_variant	MODIFIER	-	ENSG00000243797	ENST00000490856.5	lncRNA	-	-	-	-	-	-	3.93
chr7:106462731:T:G	7	106462731	rs10155932	NA	NA	chr7:103511937:C:T	0.0666163	1	0.256554	-	0.6252	Inf	0.410355	regulatory_region_variant	MODIFIER	-	-	ENSR00000327724	CTCF_binding_site	-	-	-	-	-	-	3.93
chr7:106462731:T:G	7	106462731	rs10155932	NA	NA	chr7:103511937:C:T	0.0666163	1	0.256554	-	0.6252	Inf	0.410355	intron_variant,non_coding_transcript_variant	MODIFIER	-	ENSG00000286076	ENST00000651902.1	lncRNA	-	-	-	-	-	-	3.93
chr7:106462731:T:G	7	106462731	rs10155932	NA	NA	chr7:103511937:C:T	0.0666163	1	0.256554	-	0.6252	Inf	0.410355	regulatory_region_variant	MODIFIER	-	-	ENSR00001129647	promoter_flanking_region	-	-	-	-	-	-	3.93
chr7:106466869:T:C	7	106466869	rs10240320	NA	NA	chr7:103511937:C:T	0.0640743	1	0.264045	-	0.6272	Inf	0.42099	regulatory_region_variant	MODIFIER	-	-	ENSR00001275841	enhancer	-	-	-	-	-	-	2.096
chr7:106466869:T:C	7	106466869	rs10240320	NA	NA	chr7:103511937:C:T	0.0640743	1	0.264045	-	0.6272	Inf	0.42099	intron_variant,non_coding_transcript_variant	MODIFIER	-	ENSG00000243797	ENST00000475791.5	lncRNA	-	-	-	-	-	-	2.096
chr7:106466869:T:C	7	106466869	rs10240320	NA	NA	chr7:103511937:C:T	0.0640743	1	0.264045	-	0.6272	Inf	0.42099	intron_variant,non_coding_transcript_variant	MODIFIER	-	ENSG00000286076	ENST00000651902.1	lncRNA	-	-	-	-	-	-	2.096
chr7:106466869:T:C	7	106466869	rs10240320	NA	NA	chr7:103511937:C:T	0.0640743	1	0.264045	-	0.6272	Inf	0.42099	intron_variant,non_coding_transcript_variant	MODIFIER	-	ENSG00000243797	ENST00000490856.5	lncRNA	-	-	-	-	-	-	2.096
chr7:106467230:A:C	7	106467230	rs6966160	NA	NA	chr7:103511937:C:T	0.0523235	1	0.305243	-	0.5646	Inf	0.540636	intron_variant,non_coding_transcript_variant	MODIFIER	-	ENSG00000243797	ENST00000475791.5	lncRNA	-	-	-	-	-	-	1.29
chr7:106467230:A:C	7	106467230	rs6966160	NA	NA	chr7:103511937:C:T	0.0523235	1	0.305243	-	0.5646	Inf	0.540636	intron_variant,non_coding_transcript_variant	MODIFIER	-	ENSG00000243797	ENST00000490856.5	lncRNA	-	-	-	-	-	-	1.29
chr7:106467230:A:C	7	106467230	rs6966160	NA	NA	chr7:103511937:C:T	0.0523235	1	0.305243	-	0.5646	Inf	0.540636	intron_variant,non_coding_transcript_variant	MODIFIER	-	ENSG00000286076	ENST00000651902.1	lncRNA	-	-	-	-	-	-	1.29
chr7:106467457:G:T	7	106467457	rs6966971	NA	NA	chr7:103511937:C:T	0.0518643	1	0.307116	-	0.5616	Inf	0.546859	intron_variant,non_coding_transcript_variant	MODIFIER	-	ENSG00000243797	ENST00000490856.5	lncRNA	-	-	-	-	-	-	4.441
chr7:106467457:G:T	7	106467457	rs6966971	NA	NA	chr7:103511937:C:T	0.0518643	1	0.307116	-	0.5616	Inf	0.546859	intron_variant,non_coding_transcript_variant	MODIFIER	-	ENSG00000286076	ENST00000651902.1	lncRNA	-	-	-	-	-	-	4.441
chr7:106467457:G:T	7	106467457	rs6966971	NA	NA	chr7:103511937:C:T	0.0518643	1	0.307116	-	0.5616	Inf	0.546859	intron_variant,non_coding_transcript_variant	MODIFIER	-	ENSG00000243797	ENST00000475791.5	lncRNA	-	-	-	-	-	-	4.441
chr7:106467826:C:T	7	106467826	rs7799987	NA	NA	chr7:103511937:C:T	0.0523235	1	0.305243	-	0.5626	Inf	0.542558	intron_variant,non_coding_transcript_variant	MODIFIER	-	ENSG00000243797	ENST00000475791.5	lncRNA	-	-	-	-	-	-	0.69
chr7:106467826:C:T	7	106467826	rs7799987	NA	NA	chr7:103511937:C:T	0.0523235	1	0.305243	-	0.5626	Inf	0.542558	intron_variant,non_coding_transcript_variant	MODIFIER	-	ENSG00000286076	ENST00000651902.1	lncRNA	-	-	-	-	-	-	0.69
chr7:106467826:C:T	7	106467826	rs7799987	NA	NA	chr7:103511937:C:T	0.0523235	1	0.305243	-	0.5626	Inf	0.542558	intron_variant,non_coding_transcript_variant	MODIFIER	-	ENSG00000243797	ENST00000490856.5	lncRNA	-	-	-	-	-	-	0.69
chr7:106468689:G:T	7	106468689	rs718538	NA	NA	chr7:103511937:C:T	0.0640743	1	0.264045	-	0.6223	Inf	0.424305	intron_variant,non_coding_transcript_variant	MODIFIER	-	ENSG00000243797	ENST00000475791.5	lncRNA	-	-	-	-	-	-	2.185
chr7:106468689:G:T	7	106468689	rs718538	NA	NA	chr7:103511937:C:T	0.0640743	1	0.264045	-	0.6223	Inf	0.424305	intron_variant,non_coding_transcript_variant	MODIFIER	-	ENSG00000286076	ENST00000651902.1	lncRNA	-	-	-	-	-	-	2.185
chr7:106468689:G:T	7	106468689	rs718538	NA	NA	chr7:103511937:C:T	0.0640743	1	0.264045	-	0.6223	Inf	0.424305	regulatory_region_variant	MODIFIER	-	-	ENSR00001129650	enhancer	-	-	-	-	-	-	2.185
chr7:106468689:G:T	7	106468689	rs718538	NA	NA	chr7:103511937:C:T	0.0640743	1	0.264045	-	0.6223	Inf	0.424305	intron_variant,non_coding_transcript_variant	MODIFIER	-	ENSG00000243797	ENST00000490856.5	lncRNA	-	-	-	-	-	-	2.185
chr7:106469036:A:G	7	106469036	rs2097939	NA	NA	chr7:103511937:C:T	0.0640743	1	0.264045	-	0.6223	Inf	0.424305	regulatory_region_variant	MODIFIER	-	-	ENSR00001129650	enhancer	-	-	-	-	-	-	2.52
chr7:106469036:A:G	7	106469036	rs2097939	NA	NA	chr7:103511937:C:T	0.0640743	1	0.264045	-	0.6223	Inf	0.424305	intron_variant,non_coding_transcript_variant	MODIFIER	-	ENSG00000243797	ENST00000490856.5	lncRNA	-	-	-	-	-	-	2.52
chr7:106469036:A:G	7	106469036	rs2097939	NA	NA	chr7:103511937:C:T	0.0640743	1	0.264045	-	0.6223	Inf	0.424305	intron_variant,non_coding_transcript_variant	MODIFIER	-	ENSG00000286076	ENST00000651902.1	lncRNA	-	-	-	-	-	-	2.52
chr7:106469036:A:G	7	106469036	rs2097939	NA	NA	chr7:103511937:C:T	0.0640743	1	0.264045	-	0.6223	Inf	0.424305	downstream_gene_variant	MODIFIER	-	ENSG00000243797	ENST00000485282.5	lncRNA	-	-	-	-	-	-	2.52
chr7:106469036:A:G	7	106469036	rs2097939	NA	NA	chr7:103511937:C:T	0.0640743	1	0.264045	-	0.6223	Inf	0.424305	intron_variant,non_coding_transcript_variant	MODIFIER	-	ENSG00000243797	ENST00000475791.5	lncRNA	-	-	-	-	-	-	2.52
chr7:106469535:CTTTTTTTTTTTGAGA:CTTTTTTTTTTTTGAGA	7	106469535	rs34169517	NA	NA	chr7:103511937:C:T	0.0666163	1	0.256554	-	0.6203	Inf	0.413597	intron_variant,non_coding_transcript_variant	MODIFIER	-	ENSG00000286076	ENST00000651902.1	lncRNA	-	-	-	-	-	-	8.157
chr7:106469535:CTTTTTTTTTTTGAGA:CTTTTTTTTTTTTGAGA	7	106469535	rs34169517	NA	NA	chr7:103511937:C:T	0.0666163	1	0.256554	-	0.6203	Inf	0.413597	downstream_gene_variant	MODIFIER	-	ENSG00000243797	ENST00000485282.5	lncRNA	-	-	-	-	-	-	8.157
chr7:106469535:CTTTTTTTTTTTGAGA:CTTTTTTTTTTTTGAGA	7	106469535	rs34169517	NA	NA	chr7:103511937:C:T	0.0666163	1	0.256554	-	0.6203	Inf	0.413597	intron_variant,non_coding_transcript_variant	MODIFIER	-	ENSG00000243797	ENST00000490856.5	lncRNA	-	-	-	-	-	-	8.157
chr7:106469535:CTTTTTTTTTTTGAGA:CTTTTTTTTTTTTGAGA	7	106469535	rs34169517	NA	NA	chr7:103511937:C:T	0.0666163	1	0.256554	-	0.6203	Inf	0.413597	intron_variant,non_coding_transcript_variant	MODIFIER	-	ENSG00000243797	ENST00000475791.5	lncRNA	-	-	-	-	-	-	8.157
chr7:106469588:A:G	7	106469588	rs10263179	NA	NA	chr7:103511937:C:T	0.0666163	1	0.256554	-	0.6272	Inf	0.409047	intron_variant,non_coding_transcript_variant	MODIFIER	-	ENSG00000243797	ENST00000490856.5	lncRNA	-	-	-	-	-	-	3.85
chr7:106469588:A:G	7	106469588	rs10263179	NA	NA	chr7:103511937:C:T	0.0666163	1	0.256554	-	0.6272	Inf	0.409047	intron_variant,non_coding_transcript_variant	MODIFIER	-	ENSG00000286076	ENST00000651902.1	lncRNA	-	-	-	-	-	-	3.85
chr7:106469588:A:G	7	106469588	rs10263179	NA	NA	chr7:103511937:C:T	0.0666163	1	0.256554	-	0.6272	Inf	0.409047	downstream_gene_variant	MODIFIER	-	ENSG00000243797	ENST00000485282.5	lncRNA	-	-	-	-	-	-	3.85
chr7:106469588:A:G	7	106469588	rs10263179	NA	NA	chr7:103511937:C:T	0.0666163	1	0.256554	-	0.6272	Inf	0.409047	intron_variant,non_coding_transcript_variant	MODIFIER	-	ENSG00000243797	ENST00000475791.5	lncRNA	-	-	-	-	-	-	3.85
chr7:106469981:A:G	7	106469981	rs62484013	NA	NA	chr7:103511937:C:T	0.0666163	1	0.256554	-	0.6272	Inf	0.409047	intron_variant,non_coding_transcript_variant	MODIFIER	-	ENSG00000243797	ENST00000475791.5	lncRNA	-	-	-	-	-	-	0.775
chr7:106469981:A:G	7	106469981	rs62484013	NA	NA	chr7:103511937:C:T	0.0666163	1	0.256554	-	0.6272	Inf	0.409047	intron_variant,non_coding_transcript_variant	MODIFIER	-	ENSG00000286076	ENST00000651902.1	lncRNA	-	-	-	-	-	-	0.775
chr7:106469981:A:G	7	106469981	rs62484013	NA	NA	chr7:103511937:C:T	0.0666163	1	0.256554	-	0.6272	Inf	0.409047	downstream_gene_variant	MODIFIER	-	ENSG00000243797	ENST00000485282.5	lncRNA	-	-	-	-	-	-	0.775
chr7:106469981:A:G	7	106469981	rs62484013	NA	NA	chr7:103511937:C:T	0.0666163	1	0.256554	-	0.6272	Inf	0.409047	intron_variant,non_coding_transcript_variant	MODIFIER	-	ENSG00000243797	ENST00000490856.5	lncRNA	-	-	-	-	-	-	0.775
chr7:106470554:T:C	7	106470554	rs6965193	NA	NA	chr7:103511937:C:T	0.0666163	1	0.256554	-	0.6332	Inf	0.405171	intron_variant,non_coding_transcript_variant	MODIFIER	-	ENSG00000243797	ENST00000475791.5	lncRNA	-	-	-	-	-	-	1.265
chr7:106470554:T:C	7	106470554	rs6965193	NA	NA	chr7:103511937:C:T	0.0666163	1	0.256554	-	0.6332	Inf	0.405171	intron_variant,non_coding_transcript_variant	MODIFIER	-	ENSG00000286076	ENST00000651902.1	lncRNA	-	-	-	-	-	-	1.265
chr7:106470554:T:C	7	106470554	rs6965193	NA	NA	chr7:103511937:C:T	0.0666163	1	0.256554	-	0.6332	Inf	0.405171	downstream_gene_variant	MODIFIER	-	ENSG00000243797	ENST00000485282.5	lncRNA	-	-	-	-	-	-	1.265
chr7:106470554:T:C	7	106470554	rs6965193	NA	NA	chr7:103511937:C:T	0.0666163	1	0.256554	-	0.6332	Inf	0.405171	intron_variant,non_coding_transcript_variant	MODIFIER	-	ENSG00000243797	ENST00000490856.5	lncRNA	-	-	-	-	-	-	1.265
chr7:106473252:T:C	7	106473252	rs12672050	NA	NA	chr7:103511937:C:T	0.0640743	1	0.264045	-	0.6272	Inf	0.42099	intron_variant,non_coding_transcript_variant	MODIFIER	-	ENSG00000243797	ENST00000490856.5	lncRNA	-	-	-	-	-	-	2.467
chr7:106473252:T:C	7	106473252	rs12672050	NA	NA	chr7:103511937:C:T	0.0640743	1	0.264045	-	0.6272	Inf	0.42099	intron_variant,non_coding_transcript_variant	MODIFIER	-	ENSG00000286076	ENST00000651902.1	lncRNA	-	-	-	-	-	-	2.467
chr7:106473252:T:C	7	106473252	rs12672050	NA	NA	chr7:103511937:C:T	0.0640743	1	0.264045	-	0.6272	Inf	0.42099	intron_variant,non_coding_transcript_variant	MODIFIER	-	ENSG00000243797	ENST00000475791.5	lncRNA	-	-	-	-	-	-	2.467
chr7:106473252:T:C	7	106473252	rs12672050	NA	NA	chr7:103511937:C:T	0.0640743	1	0.264045	-	0.6272	Inf	0.42099	downstream_gene_variant	MODIFIER	-	ENSG00000243797	ENST00000485282.5	lncRNA	-	-	-	-	-	-	2.467
chr7:106481413:C:T	7	106481413	rs13236854	NA	NA	chr7:103511937:C:T	0.0518643	1	0.307116	-	0.5775	Inf	0.531803	regulatory_region_variant	MODIFIER	-	-	ENSR00000835086	enhancer	-	-	-	-	-	-	3.796
chr7:106481413:C:T	7	106481413	rs13236854	NA	NA	chr7:103511937:C:T	0.0518643	1	0.307116	-	0.5775	Inf	0.531803	intron_variant,non_coding_transcript_variant	MODIFIER	-	ENSG00000243797	ENST00000490856.5	lncRNA	-	-	-	-	-	-	3.796
chr7:106481413:C:T	7	106481413	rs13236854	NA	NA	chr7:103511937:C:T	0.0518643	1	0.307116	-	0.5775	Inf	0.531803	intron_variant,non_coding_transcript_variant	MODIFIER	-	ENSG00000243797	ENST00000485282.5	lncRNA	-	-	-	-	-	-	3.796
chr7:106481413:C:T	7	106481413	rs13236854	NA	NA	chr7:103511937:C:T	0.0518643	1	0.307116	-	0.5775	Inf	0.531803	intron_variant,non_coding_transcript_variant	MODIFIER	-	ENSG00000243797	ENST00000475791.5	lncRNA	-	-	-	-	-	-	3.796
chr7:106481413:C:T	7	106481413	rs13236854	NA	NA	chr7:103511937:C:T	0.0518643	1	0.307116	-	0.5775	Inf	0.531803	intron_variant,non_coding_transcript_variant	MODIFIER	-	ENSG00000286076	ENST00000651902.1	lncRNA	-	-	-	-	-	-	3.796
chr7:106481857:T:C	7	106481857	rs2392843	NA	NA	chr7:103511937:C:T	0.0518643	1	0.307116	-	0.5765	Inf	0.532725	intron_variant,non_coding_transcript_variant	MODIFIER	-	ENSG00000243797	ENST00000475791.5	lncRNA	-	-	-	-	-	-	9.502
chr7:106481857:T:C	7	106481857	rs2392843	NA	NA	chr7:103511937:C:T	0.0518643	1	0.307116	-	0.5765	Inf	0.532725	intron_variant,non_coding_transcript_variant	MODIFIER	-	ENSG00000286076	ENST00000651902.1	lncRNA	-	-	-	-	-	-	9.502
chr7:106481857:T:C	7	106481857	rs2392843	NA	NA	chr7:103511937:C:T	0.0518643	1	0.307116	-	0.5765	Inf	0.532725	intron_variant,non_coding_transcript_variant	MODIFIER	-	ENSG00000243797	ENST00000485282.5	lncRNA	-	-	-	-	-	-	9.502
chr7:106481857:T:C	7	106481857	rs2392843	NA	NA	chr7:103511937:C:T	0.0518643	1	0.307116	-	0.5765	Inf	0.532725	intron_variant,non_coding_transcript_variant	MODIFIER	-	ENSG00000243797	ENST00000490856.5	lncRNA	-	-	-	-	-	-	9.502
chr7:106483326:T:C	7	106483326	rs2057977	NA	NA	chr7:103511937:C:T	0.0518643	1	0.307116	-	0.5765	Inf	0.532725	intron_variant,non_coding_transcript_variant	MODIFIER	-	ENSG00000243797	ENST00000485282.5	lncRNA	-	-	-	-	-	-	5.848
chr7:106483326:T:C	7	106483326	rs2057977	NA	NA	chr7:103511937:C:T	0.0518643	1	0.307116	-	0.5765	Inf	0.532725	intron_variant,non_coding_transcript_variant	MODIFIER	-	ENSG00000243797	ENST00000490856.5	lncRNA	-	-	-	-	-	-	5.848
chr7:106483326:T:C	7	106483326	rs2057977	NA	NA	chr7:103511937:C:T	0.0518643	1	0.307116	-	0.5765	Inf	0.532725	intron_variant,non_coding_transcript_variant	MODIFIER	-	ENSG00000243797	ENST00000475791.5	lncRNA	-	-	-	-	-	-	5.848
chr7:106483326:T:C	7	106483326	rs2057977	NA	NA	chr7:103511937:C:T	0.0518643	1	0.307116	-	0.5765	Inf	0.532725	intron_variant,non_coding_transcript_variant	MODIFIER	-	ENSG00000286076	ENST00000651902.1	lncRNA	-	-	-	-	-	-	5.848
chr7:106484122:G:A	7	106484122	rs7797541	NA	NA	chr7:103511937:C:T	0.0518643	1	0.307116	-	0.5716	Inf	0.537292	intron_variant,non_coding_transcript_variant	MODIFIER	-	ENSG00000243797	ENST00000485282.5	lncRNA	-	-	-	-	-	-	0.791
chr7:106484122:G:A	7	106484122	rs7797541	NA	NA	chr7:103511937:C:T	0.0518643	1	0.307116	-	0.5716	Inf	0.537292	intron_variant,non_coding_transcript_variant	MODIFIER	-	ENSG00000243797	ENST00000475791.5	lncRNA	-	-	-	-	-	-	0.791
chr7:106484122:G:A	7	106484122	rs7797541	NA	NA	chr7:103511937:C:T	0.0518643	1	0.307116	-	0.5716	Inf	0.537292	intron_variant,non_coding_transcript_variant	MODIFIER	-	ENSG00000243797	ENST00000490856.5	lncRNA	-	-	-	-	-	-	0.791
chr7:106484122:G:A	7	106484122	rs7797541	NA	NA	chr7:103511937:C:T	0.0518643	1	0.307116	-	0.5716	Inf	0.537292	intron_variant,non_coding_transcript_variant	MODIFIER	-	ENSG00000286076	ENST00000651902.1	lncRNA	-	-	-	-	-	-	0.791
chr7:106484122:G:A	7	106484122	rs7797541	NA	NA	chr7:103511937:C:T	0.0518643	1	0.307116	-	0.5716	Inf	0.537292	regulatory_region_variant	MODIFIER	-	-	ENSR00001129653	promoter_flanking_region	-	-	-	-	-	-	0.791
chr7:106487065:G:T	7	106487065	rs1476675	NA	NA	chr7:103511937:C:T	0.0518643	1	0.307116	-	0.5765	Inf	0.532725	intron_variant,non_coding_transcript_variant	MODIFIER	-	ENSG00000243797	ENST00000475791.5	lncRNA	-	-	-	-	-	-	2.596
chr7:106487065:G:T	7	106487065	rs1476675	NA	NA	chr7:103511937:C:T	0.0518643	1	0.307116	-	0.5765	Inf	0.532725	intron_variant,non_coding_transcript_variant	MODIFIER	-	ENSG00000243797	ENST00000485282.5	lncRNA	-	-	-	-	-	-	2.596
chr7:106487065:G:T	7	106487065	rs1476675	NA	NA	chr7:103511937:C:T	0.0518643	1	0.307116	-	0.5765	Inf	0.532725	intron_variant,non_coding_transcript_variant	MODIFIER	-	ENSG00000286076	ENST00000651902.1	lncRNA	-	-	-	-	-	-	2.596
chr7:106487065:G:T	7	106487065	rs1476675	NA	NA	chr7:103511937:C:T	0.0518643	1	0.307116	-	0.5765	Inf	0.532725	regulatory_region_variant	MODIFIER	-	-	ENSR00001129653	promoter_flanking_region	-	-	-	-	-	-	2.596
chr7:106487065:G:T	7	106487065	rs1476675	NA	NA	chr7:103511937:C:T	0.0518643	1	0.307116	-	0.5765	Inf	0.532725	intron_variant,non_coding_transcript_variant	MODIFIER	-	ENSG00000243797	ENST00000490856.5	lncRNA	-	-	-	-	-	-	2.596
chr7:106487065:G:T	7	106487065	rs1476675	NA	NA	chr7:103511937:C:T	0.0518643	1	0.307116	-	0.5765	Inf	0.532725	downstream_gene_variant	MODIFIER	-	ENSG00000243797	ENST00000592441.1	lncRNA	-	-	-	-	-	-	2.596
chr7:106487883:T:C	7	106487883	rs7809421	NA	NA	chr7:103511937:C:T	0.0518643	1	0.307116	-	0.5775	Inf	0.531803	intron_variant,non_coding_transcript_variant	MODIFIER	-	ENSG00000286076	ENST00000651902.1	lncRNA	-	-	-	-	-	-	0.215
chr7:106487883:T:C	7	106487883	rs7809421	NA	NA	chr7:103511937:C:T	0.0518643	1	0.307116	-	0.5775	Inf	0.531803	intron_variant,non_coding_transcript_variant	MODIFIER	-	ENSG00000243797	ENST00000490856.5	lncRNA	-	-	-	-	-	-	0.215
chr7:106487883:T:C	7	106487883	rs7809421	NA	NA	chr7:103511937:C:T	0.0518643	1	0.307116	-	0.5775	Inf	0.531803	intron_variant,non_coding_transcript_variant	MODIFIER	-	ENSG00000243797	ENST00000475791.5	lncRNA	-	-	-	-	-	-	0.215
chr7:106487883:T:C	7	106487883	rs7809421	NA	NA	chr7:103511937:C:T	0.0518643	1	0.307116	-	0.5775	Inf	0.531803	downstream_gene_variant	MODIFIER	-	ENSG00000243797	ENST00000592441.1	lncRNA	-	-	-	-	-	-	0.215
chr7:106487883:T:C	7	106487883	rs7809421	NA	NA	chr7:103511937:C:T	0.0518643	1	0.307116	-	0.5775	Inf	0.531803	intron_variant,non_coding_transcript_variant	MODIFIER	-	ENSG00000243797	ENST00000485282.5	lncRNA	-	-	-	-	-	-	0.215
chr7:106487938:T:C	7	106487938	rs2057978	NA	NA	chr7:103511937:C:T	0.0518643	1	0.307116	-	0.5775	Inf	0.531803	downstream_gene_variant	MODIFIER	-	ENSG00000243797	ENST00000592441.1	lncRNA	-	-	-	-	-	-	1.798
chr7:106487938:T:C	7	106487938	rs2057978	NA	NA	chr7:103511937:C:T	0.0518643	1	0.307116	-	0.5775	Inf	0.531803	intron_variant,non_coding_transcript_variant	MODIFIER	-	ENSG00000286076	ENST00000651902.1	lncRNA	-	-	-	-	-	-	1.798
chr7:106487938:T:C	7	106487938	rs2057978	NA	NA	chr7:103511937:C:T	0.0518643	1	0.307116	-	0.5775	Inf	0.531803	intron_variant,non_coding_transcript_variant	MODIFIER	-	ENSG00000243797	ENST00000490856.5	lncRNA	-	-	-	-	-	-	1.798
chr7:106487938:T:C	7	106487938	rs2057978	NA	NA	chr7:103511937:C:T	0.0518643	1	0.307116	-	0.5775	Inf	0.531803	intron_variant,non_coding_transcript_variant	MODIFIER	-	ENSG00000243797	ENST00000475791.5	lncRNA	-	-	-	-	-	-	1.798
chr7:106487938:T:C	7	106487938	rs2057978	NA	NA	chr7:103511937:C:T	0.0518643	1	0.307116	-	0.5775	Inf	0.531803	intron_variant,non_coding_transcript_variant	MODIFIER	-	ENSG00000243797	ENST00000485282.5	lncRNA	-	-	-	-	-	-	1.798
chr7:106488173:T:C	7	106488173	rs2057980	NA	NA	chr7:103511937:C:T	0.0518643	1	0.307116	-	0.5775	Inf	0.531803	downstream_gene_variant	MODIFIER	-	ENSG00000243797	ENST00000592441.1	lncRNA	-	-	-	-	-	-	8.535
chr7:106488173:T:C	7	106488173	rs2057980	NA	NA	chr7:103511937:C:T	0.0518643	1	0.307116	-	0.5775	Inf	0.531803	intron_variant,non_coding_transcript_variant	MODIFIER	-	ENSG00000243797	ENST00000485282.5	lncRNA	-	-	-	-	-	-	8.535
chr7:106488173:T:C	7	106488173	rs2057980	NA	NA	chr7:103511937:C:T	0.0518643	1	0.307116	-	0.5775	Inf	0.531803	intron_variant,non_coding_transcript_variant	MODIFIER	-	ENSG00000243797	ENST00000490856.5	lncRNA	-	-	-	-	-	-	8.535
chr7:106488173:T:C	7	106488173	rs2057980	NA	NA	chr7:103511937:C:T	0.0518643	1	0.307116	-	0.5775	Inf	0.531803	intron_variant,non_coding_transcript_variant	MODIFIER	-	ENSG00000243797	ENST00000475791.5	lncRNA	-	-	-	-	-	-	8.535
chr7:106488173:T:C	7	106488173	rs2057980	NA	NA	chr7:103511937:C:T	0.0518643	1	0.307116	-	0.5775	Inf	0.531803	intron_variant,non_coding_transcript_variant	MODIFIER	-	ENSG00000286076	ENST00000651902.1	lncRNA	-	-	-	-	-	-	8.535
chr7:106488684:G:C	7	106488684	rs2214905	NA	NA	chr7:103511937:C:T	0.0518643	1	0.307116	-	0.5775	Inf	0.531803	downstream_gene_variant	MODIFIER	-	ENSG00000243797	ENST00000592441.1	lncRNA	-	-	-	-	-	-	7.41
chr7:106488684:G:C	7	106488684	rs2214905	NA	NA	chr7:103511937:C:T	0.0518643	1	0.307116	-	0.5775	Inf	0.531803	intron_variant,non_coding_transcript_variant	MODIFIER	-	ENSG00000286076	ENST00000651902.1	lncRNA	-	-	-	-	-	-	7.41
chr7:106488684:G:C	7	106488684	rs2214905	NA	NA	chr7:103511937:C:T	0.0518643	1	0.307116	-	0.5775	Inf	0.531803	intron_variant,non_coding_transcript_variant	MODIFIER	-	ENSG00000243797	ENST00000485282.5	lncRNA	-	-	-	-	-	-	7.41
chr7:106488684:G:C	7	106488684	rs2214905	NA	NA	chr7:103511937:C:T	0.0518643	1	0.307116	-	0.5775	Inf	0.531803	intron_variant,non_coding_transcript_variant	MODIFIER	-	ENSG00000243797	ENST00000490856.5	lncRNA	-	-	-	-	-	-	7.41
chr7:106488684:G:C	7	106488684	rs2214905	NA	NA	chr7:103511937:C:T	0.0518643	1	0.307116	-	0.5775	Inf	0.531803	intron_variant,non_coding_transcript_variant	MODIFIER	-	ENSG00000243797	ENST00000475791.5	lncRNA	-	-	-	-	-	-	7.41
chr7:106488739:AAGAT:AAC	7	106488739	rs386716567	NA	NA	chr7:103511937:C:T	0.0501044	1	0.314286	-	-	Inf	Inf	intron_variant,non_coding_transcript_variant	MODIFIER	-	ENSG00000243797	ENST00000485282.5	lncRNA	-	-	-	-	-	-	-9
chr7:106488739:AAGAT:AAC	7	106488739	rs386716567	NA	NA	chr7:103511937:C:T	0.0501044	1	0.314286	-	-	Inf	Inf	intron_variant,non_coding_transcript_variant	MODIFIER	-	ENSG00000243797	ENST00000490856.5	lncRNA	-	-	-	-	-	-	-9
chr7:106488739:AAGAT:AAC	7	106488739	rs386716567	NA	NA	chr7:103511937:C:T	0.0501044	1	0.314286	-	-	Inf	Inf	intron_variant,non_coding_transcript_variant	MODIFIER	-	ENSG00000243797	ENST00000475791.5	lncRNA	-	-	-	-	-	-	-9
chr7:106488739:AAGAT:AAC	7	106488739	rs386716567	NA	NA	chr7:103511937:C:T	0.0501044	1	0.314286	-	-	Inf	Inf	downstream_gene_variant	MODIFIER	-	ENSG00000243797	ENST00000592441.1	lncRNA	-	-	-	-	-	-	-9
chr7:106488739:AAGAT:AAC	7	106488739	rs386716567	NA	NA	chr7:103511937:C:T	0.0501044	1	0.314286	-	-	Inf	Inf	intron_variant,non_coding_transcript_variant	MODIFIER	-	ENSG00000286076	ENST00000651902.1	lncRNA	-	-	-	-	-	-	-9
chr7:106488837:G:A	7	106488837	rs1808238	NA	NA	chr7:103511937:C:T	0.0518643	1	0.307116	-	0.5775	Inf	0.531803	downstream_gene_variant	MODIFIER	-	ENSG00000243797	ENST00000592441.1	lncRNA	-	-	-	-	-	-	1.198
chr7:106488837:G:A	7	106488837	rs1808238	NA	NA	chr7:103511937:C:T	0.0518643	1	0.307116	-	0.5775	Inf	0.531803	intron_variant,non_coding_transcript_variant	MODIFIER	-	ENSG00000286076	ENST00000651902.1	lncRNA	-	-	-	-	-	-	1.198
chr7:106488837:G:A	7	106488837	rs1808238	NA	NA	chr7:103511937:C:T	0.0518643	1	0.307116	-	0.5775	Inf	0.531803	intron_variant,non_coding_transcript_variant	MODIFIER	-	ENSG00000243797	ENST00000475791.5	lncRNA	-	-	-	-	-	-	1.198
chr7:106488837:G:A	7	106488837	rs1808238	NA	NA	chr7:103511937:C:T	0.0518643	1	0.307116	-	0.5775	Inf	0.531803	intron_variant,non_coding_transcript_variant	MODIFIER	-	ENSG00000243797	ENST00000485282.5	lncRNA	-	-	-	-	-	-	1.198
chr7:106488837:G:A	7	106488837	rs1808238	NA	NA	chr7:103511937:C:T	0.0518643	1	0.307116	-	0.5775	Inf	0.531803	intron_variant,non_coding_transcript_variant	MODIFIER	-	ENSG00000243797	ENST00000490856.5	lncRNA	-	-	-	-	-	-	1.198
chr7:106489268:G:C	7	106489268	rs757946	NA	NA	chr7:103511937:C:T	0.0518643	1	0.307116	-	0.5775	Inf	0.531803	intron_variant,non_coding_transcript_variant	MODIFIER	-	ENSG00000243797	ENST00000490856.5	lncRNA	-	-	-	-	-	-	1.155
chr7:106489268:G:C	7	106489268	rs757946	NA	NA	chr7:103511937:C:T	0.0518643	1	0.307116	-	0.5775	Inf	0.531803	downstream_gene_variant	MODIFIER	-	ENSG00000243797	ENST00000592441.1	lncRNA	-	-	-	-	-	-	1.155
chr7:106489268:G:C	7	106489268	rs757946	NA	NA	chr7:103511937:C:T	0.0518643	1	0.307116	-	0.5775	Inf	0.531803	intron_variant,non_coding_transcript_variant	MODIFIER	-	ENSG00000243797	ENST00000475791.5	lncRNA	-	-	-	-	-	-	1.155
chr7:106489268:G:C	7	106489268	rs757946	NA	NA	chr7:103511937:C:T	0.0518643	1	0.307116	-	0.5775	Inf	0.531803	intron_variant,non_coding_transcript_variant	MODIFIER	-	ENSG00000243797	ENST00000485282.5	lncRNA	-	-	-	-	-	-	1.155
chr7:106489268:G:C	7	106489268	rs757946	NA	NA	chr7:103511937:C:T	0.0518643	1	0.307116	-	0.5775	Inf	0.531803	intron_variant,non_coding_transcript_variant	MODIFIER	-	ENSG00000286076	ENST00000651902.1	lncRNA	-	-	-	-	-	-	1.155
chr7:106489369:A:G	7	106489369	rs2392848	NA	NA	chr7:103511937:C:T	0.0518643	1	0.307116	-	0.5775	Inf	0.531803	intron_variant,non_coding_transcript_variant	MODIFIER	-	ENSG00000243797	ENST00000475791.5	lncRNA	-	-	-	-	-	-	0.639
chr7:106489369:A:G	7	106489369	rs2392848	NA	NA	chr7:103511937:C:T	0.0518643	1	0.307116	-	0.5775	Inf	0.531803	downstream_gene_variant	MODIFIER	-	ENSG00000243797	ENST00000592441.1	lncRNA	-	-	-	-	-	-	0.639
chr7:106489369:A:G	7	106489369	rs2392848	NA	NA	chr7:103511937:C:T	0.0518643	1	0.307116	-	0.5775	Inf	0.531803	intron_variant,non_coding_transcript_variant	MODIFIER	-	ENSG00000286076	ENST00000651902.1	lncRNA	-	-	-	-	-	-	0.639
chr7:106489369:A:G	7	106489369	rs2392848	NA	NA	chr7:103511937:C:T	0.0518643	1	0.307116	-	0.5775	Inf	0.531803	intron_variant,non_coding_transcript_variant	MODIFIER	-	ENSG00000243797	ENST00000485282.5	lncRNA	-	-	-	-	-	-	0.639
chr7:106489369:A:G	7	106489369	rs2392848	NA	NA	chr7:103511937:C:T	0.0518643	1	0.307116	-	0.5775	Inf	0.531803	intron_variant,non_coding_transcript_variant	MODIFIER	-	ENSG00000243797	ENST00000490856.5	lncRNA	-	-	-	-	-	-	0.639
chr7:106489384:C:T	7	106489384	rs2392849	NA	NA	chr7:103511937:C:T	0.0518643	1	0.307116	-	0.5775	Inf	0.531803	intron_variant,non_coding_transcript_variant	MODIFIER	-	ENSG00000243797	ENST00000485282.5	lncRNA	-	-	-	-	-	-	0.251
chr7:106489384:C:T	7	106489384	rs2392849	NA	NA	chr7:103511937:C:T	0.0518643	1	0.307116	-	0.5775	Inf	0.531803	intron_variant,non_coding_transcript_variant	MODIFIER	-	ENSG00000243797	ENST00000490856.5	lncRNA	-	-	-	-	-	-	0.251
chr7:106489384:C:T	7	106489384	rs2392849	NA	NA	chr7:103511937:C:T	0.0518643	1	0.307116	-	0.5775	Inf	0.531803	intron_variant,non_coding_transcript_variant	MODIFIER	-	ENSG00000243797	ENST00000475791.5	lncRNA	-	-	-	-	-	-	0.251
chr7:106489384:C:T	7	106489384	rs2392849	NA	NA	chr7:103511937:C:T	0.0518643	1	0.307116	-	0.5775	Inf	0.531803	downstream_gene_variant	MODIFIER	-	ENSG00000243797	ENST00000592441.1	lncRNA	-	-	-	-	-	-	0.251
chr7:106489384:C:T	7	106489384	rs2392849	NA	NA	chr7:103511937:C:T	0.0518643	1	0.307116	-	0.5775	Inf	0.531803	intron_variant,non_coding_transcript_variant	MODIFIER	-	ENSG00000286076	ENST00000651902.1	lncRNA	-	-	-	-	-	-	0.251
chr7:106489486:T:G	7	106489486	rs757947	NA	NA	chr7:103511937:C:T	0.0518643	1	0.307116	-	0.5785	Inf	0.530883	intron_variant,non_coding_transcript_variant	MODIFIER	-	ENSG00000243797	ENST00000485282.5	lncRNA	-	-	-	-	-	-	2.366
chr7:106489486:T:G	7	106489486	rs757947	NA	NA	chr7:103511937:C:T	0.0518643	1	0.307116	-	0.5785	Inf	0.530883	downstream_gene_variant	MODIFIER	-	ENSG00000243797	ENST00000592441.1	lncRNA	-	-	-	-	-	-	2.366
chr7:106489486:T:G	7	106489486	rs757947	NA	NA	chr7:103511937:C:T	0.0518643	1	0.307116	-	0.5785	Inf	0.530883	intron_variant,non_coding_transcript_variant	MODIFIER	-	ENSG00000286076	ENST00000651902.1	lncRNA	-	-	-	-	-	-	2.366
chr7:106489486:T:G	7	106489486	rs757947	NA	NA	chr7:103511937:C:T	0.0518643	1	0.307116	-	0.5785	Inf	0.530883	intron_variant,non_coding_transcript_variant	MODIFIER	-	ENSG00000243797	ENST00000490856.5	lncRNA	-	-	-	-	-	-	2.366
chr7:106489486:T:G	7	106489486	rs757947	NA	NA	chr7:103511937:C:T	0.0518643	1	0.307116	-	0.5785	Inf	0.530883	intron_variant,non_coding_transcript_variant	MODIFIER	-	ENSG00000243797	ENST00000475791.5	lncRNA	-	-	-	-	-	-	2.366
chr7:106489546:A:G	7	106489546	rs7796425	NA	NA	chr7:103511937:C:T	0.0518643	1	0.307116	-	0.5775	Inf	0.531803	intron_variant,non_coding_transcript_variant	MODIFIER	-	ENSG00000286076	ENST00000651902.1	lncRNA	-	-	-	-	-	-	6.972
chr7:106489546:A:G	7	106489546	rs7796425	NA	NA	chr7:103511937:C:T	0.0518643	1	0.307116	-	0.5775	Inf	0.531803	downstream_gene_variant	MODIFIER	-	ENSG00000243797	ENST00000592441.1	lncRNA	-	-	-	-	-	-	6.972
chr7:106489546:A:G	7	106489546	rs7796425	NA	NA	chr7:103511937:C:T	0.0518643	1	0.307116	-	0.5775	Inf	0.531803	intron_variant,non_coding_transcript_variant	MODIFIER	-	ENSG00000243797	ENST00000485282.5	lncRNA	-	-	-	-	-	-	6.972
chr7:106489546:A:G	7	106489546	rs7796425	NA	NA	chr7:103511937:C:T	0.0518643	1	0.307116	-	0.5775	Inf	0.531803	intron_variant,non_coding_transcript_variant	MODIFIER	-	ENSG00000243797	ENST00000490856.5	lncRNA	-	-	-	-	-	-	6.972
chr7:106489546:A:G	7	106489546	rs7796425	NA	NA	chr7:103511937:C:T	0.0518643	1	0.307116	-	0.5775	Inf	0.531803	intron_variant,non_coding_transcript_variant	MODIFIER	-	ENSG00000243797	ENST00000475791.5	lncRNA	-	-	-	-	-	-	6.972
chr7:106489556:G:A	7	106489556	rs7796810	NA	NA	chr7:103511937:C:T	0.0518643	1	0.307116	-	0.5775	Inf	0.531803	intron_variant,non_coding_transcript_variant	MODIFIER	-	ENSG00000243797	ENST00000475791.5	lncRNA	-	-	-	-	-	-	11.24
chr7:106489556:G:A	7	106489556	rs7796810	NA	NA	chr7:103511937:C:T	0.0518643	1	0.307116	-	0.5775	Inf	0.531803	downstream_gene_variant	MODIFIER	-	ENSG00000243797	ENST00000592441.1	lncRNA	-	-	-	-	-	-	11.24
chr7:106489556:G:A	7	106489556	rs7796810	NA	NA	chr7:103511937:C:T	0.0518643	1	0.307116	-	0.5775	Inf	0.531803	intron_variant,non_coding_transcript_variant	MODIFIER	-	ENSG00000286076	ENST00000651902.1	lncRNA	-	-	-	-	-	-	11.24
chr7:106489556:G:A	7	106489556	rs7796810	NA	NA	chr7:103511937:C:T	0.0518643	1	0.307116	-	0.5775	Inf	0.531803	intron_variant,non_coding_transcript_variant	MODIFIER	-	ENSG00000243797	ENST00000490856.5	lncRNA	-	-	-	-	-	-	11.24
chr7:106489556:G:A	7	106489556	rs7796810	NA	NA	chr7:103511937:C:T	0.0518643	1	0.307116	-	0.5775	Inf	0.531803	intron_variant,non_coding_transcript_variant	MODIFIER	-	ENSG00000243797	ENST00000485282.5	lncRNA	-	-	-	-	-	-	11.24
chr7:106489720:A:T	7	106489720	rs757948	NA	NA	chr7:103511937:C:T	0.0518643	1	0.307116	-	0.5785	Inf	0.530883	intron_variant,non_coding_transcript_variant	MODIFIER	-	ENSG00000243797	ENST00000475791.5	lncRNA	-	-	-	-	-	-	1.174
chr7:106489720:A:T	7	106489720	rs757948	NA	NA	chr7:103511937:C:T	0.0518643	1	0.307116	-	0.5785	Inf	0.530883	downstream_gene_variant	MODIFIER	-	ENSG00000243797	ENST00000592441.1	lncRNA	-	-	-	-	-	-	1.174
chr7:106489720:A:T	7	106489720	rs757948	NA	NA	chr7:103511937:C:T	0.0518643	1	0.307116	-	0.5785	Inf	0.530883	intron_variant,non_coding_transcript_variant	MODIFIER	-	ENSG00000286076	ENST00000651902.1	lncRNA	-	-	-	-	-	-	1.174
chr7:106489720:A:T	7	106489720	rs757948	NA	NA	chr7:103511937:C:T	0.0518643	1	0.307116	-	0.5785	Inf	0.530883	intron_variant,non_coding_transcript_variant	MODIFIER	-	ENSG00000243797	ENST00000485282.5	lncRNA	-	-	-	-	-	-	1.174
chr7:106489720:A:T	7	106489720	rs757948	NA	NA	chr7:103511937:C:T	0.0518643	1	0.307116	-	0.5785	Inf	0.530883	intron_variant,non_coding_transcript_variant	MODIFIER	-	ENSG00000243797	ENST00000490856.5	lncRNA	-	-	-	-	-	-	1.174
chr7:106489752:C:G	7	106489752	rs757949	NA	NA	chr7:103511937:C:T	0.0518643	1	0.307116	-	0.5795	Inf	0.529967	intron_variant,non_coding_transcript_variant	MODIFIER	-	ENSG00000243797	ENST00000475791.5	lncRNA	-	-	-	-	-	-	2.661
chr7:106489752:C:G	7	106489752	rs757949	NA	NA	chr7:103511937:C:T	0.0518643	1	0.307116	-	0.5795	Inf	0.529967	intron_variant,non_coding_transcript_variant	MODIFIER	-	ENSG00000286076	ENST00000651902.1	lncRNA	-	-	-	-	-	-	2.661
chr7:106489752:C:G	7	106489752	rs757949	NA	NA	chr7:103511937:C:T	0.0518643	1	0.307116	-	0.5795	Inf	0.529967	intron_variant,non_coding_transcript_variant	MODIFIER	-	ENSG00000243797	ENST00000485282.5	lncRNA	-	-	-	-	-	-	2.661
chr7:106489752:C:G	7	106489752	rs757949	NA	NA	chr7:103511937:C:T	0.0518643	1	0.307116	-	0.5795	Inf	0.529967	intron_variant,non_coding_transcript_variant	MODIFIER	-	ENSG00000243797	ENST00000490856.5	lncRNA	-	-	-	-	-	-	2.661
chr7:106489752:C:G	7	106489752	rs757949	NA	NA	chr7:103511937:C:T	0.0518643	1	0.307116	-	0.5795	Inf	0.529967	non_coding_transcript_exon_variant	MODIFIER	-	ENSG00000243797	ENST00000592441.1	lncRNA	673	-	-	-	-	-	2.661
chr7:106489761:A:C	7	106489761	rs757950	NA	NA	chr7:103511937:C:T	0.0518643	1	0.307116	-	0.5795	Inf	0.529967	intron_variant,non_coding_transcript_variant	MODIFIER	-	ENSG00000243797	ENST00000475791.5	lncRNA	-	-	-	-	-	-	0.659
chr7:106489761:A:C	7	106489761	rs757950	NA	NA	chr7:103511937:C:T	0.0518643	1	0.307116	-	0.5795	Inf	0.529967	intron_variant,non_coding_transcript_variant	MODIFIER	-	ENSG00000243797	ENST00000485282.5	lncRNA	-	-	-	-	-	-	0.659
chr7:106489761:A:C	7	106489761	rs757950	NA	NA	chr7:103511937:C:T	0.0518643	1	0.307116	-	0.5795	Inf	0.529967	intron_variant,non_coding_transcript_variant	MODIFIER	-	ENSG00000243797	ENST00000490856.5	lncRNA	-	-	-	-	-	-	0.659
chr7:106489761:A:C	7	106489761	rs757950	NA	NA	chr7:103511937:C:T	0.0518643	1	0.307116	-	0.5795	Inf	0.529967	non_coding_transcript_exon_variant	MODIFIER	-	ENSG00000243797	ENST00000592441.1	lncRNA	664	-	-	-	-	-	0.659
chr7:106489761:A:C	7	106489761	rs757950	NA	NA	chr7:103511937:C:T	0.0518643	1	0.307116	-	0.5795	Inf	0.529967	intron_variant,non_coding_transcript_variant	MODIFIER	-	ENSG00000286076	ENST00000651902.1	lncRNA	-	-	-	-	-	-	0.659
chr7:106489788:T:C	7	106489788	rs4269470	NA	NA	chr7:103511937:C:T	0.0518643	1	0.307116	-	0.5795	Inf	0.529967	non_coding_transcript_exon_variant	MODIFIER	-	ENSG00000243797	ENST00000592441.1	lncRNA	637	-	-	-	-	-	3.666
chr7:106489788:T:C	7	106489788	rs4269470	NA	NA	chr7:103511937:C:T	0.0518643	1	0.307116	-	0.5795	Inf	0.529967	intron_variant,non_coding_transcript_variant	MODIFIER	-	ENSG00000243797	ENST00000475791.5	lncRNA	-	-	-	-	-	-	3.666
chr7:106489788:T:C	7	106489788	rs4269470	NA	NA	chr7:103511937:C:T	0.0518643	1	0.307116	-	0.5795	Inf	0.529967	intron_variant,non_coding_transcript_variant	MODIFIER	-	ENSG00000243797	ENST00000485282.5	lncRNA	-	-	-	-	-	-	3.666
chr7:106489788:T:C	7	106489788	rs4269470	NA	NA	chr7:103511937:C:T	0.0518643	1	0.307116	-	0.5795	Inf	0.529967	intron_variant,non_coding_transcript_variant	MODIFIER	-	ENSG00000243797	ENST00000490856.5	lncRNA	-	-	-	-	-	-	3.666
chr7:106489788:T:C	7	106489788	rs4269470	NA	NA	chr7:103511937:C:T	0.0518643	1	0.307116	-	0.5795	Inf	0.529967	intron_variant,non_coding_transcript_variant	MODIFIER	-	ENSG00000286076	ENST00000651902.1	lncRNA	-	-	-	-	-	-	3.666
chr7:106489852:A:G	7	106489852	rs4385394	NA	NA	chr7:103511937:C:T	0.0518643	1	0.307116	-	0.5775	Inf	0.531803	non_coding_transcript_exon_variant	MODIFIER	-	ENSG00000243797	ENST00000592441.1	lncRNA	573	-	-	-	-	-	5.219
chr7:106489852:A:G	7	106489852	rs4385394	NA	NA	chr7:103511937:C:T	0.0518643	1	0.307116	-	0.5775	Inf	0.531803	intron_variant,non_coding_transcript_variant	MODIFIER	-	ENSG00000243797	ENST00000475791.5	lncRNA	-	-	-	-	-	-	5.219
chr7:106489852:A:G	7	106489852	rs4385394	NA	NA	chr7:103511937:C:T	0.0518643	1	0.307116	-	0.5775	Inf	0.531803	intron_variant,non_coding_transcript_variant	MODIFIER	-	ENSG00000243797	ENST00000485282.5	lncRNA	-	-	-	-	-	-	5.219
chr7:106489852:A:G	7	106489852	rs4385394	NA	NA	chr7:103511937:C:T	0.0518643	1	0.307116	-	0.5775	Inf	0.531803	intron_variant,non_coding_transcript_variant	MODIFIER	-	ENSG00000243797	ENST00000490856.5	lncRNA	-	-	-	-	-	-	5.219
chr7:106489852:A:G	7	106489852	rs4385394	NA	NA	chr7:103511937:C:T	0.0518643	1	0.307116	-	0.5775	Inf	0.531803	intron_variant,non_coding_transcript_variant	MODIFIER	-	ENSG00000286076	ENST00000651902.1	lncRNA	-	-	-	-	-	-	5.219
chr7:106489859:T:G	7	106489859	rs4269471	NA	NA	chr7:103511937:C:T	0.0518643	1	0.307116	-	0.5775	Inf	0.531803	intron_variant,non_coding_transcript_variant	MODIFIER	-	ENSG00000286076	ENST00000651902.1	lncRNA	-	-	-	-	-	-	1.592
chr7:106489859:T:G	7	106489859	rs4269471	NA	NA	chr7:103511937:C:T	0.0518643	1	0.307116	-	0.5775	Inf	0.531803	non_coding_transcript_exon_variant	MODIFIER	-	ENSG00000243797	ENST00000592441.1	lncRNA	566	-	-	-	-	-	1.592
chr7:106489859:T:G	7	106489859	rs4269471	NA	NA	chr7:103511937:C:T	0.0518643	1	0.307116	-	0.5775	Inf	0.531803	intron_variant,non_coding_transcript_variant	MODIFIER	-	ENSG00000243797	ENST00000490856.5	lncRNA	-	-	-	-	-	-	1.592
chr7:106489859:T:G	7	106489859	rs4269471	NA	NA	chr7:103511937:C:T	0.0518643	1	0.307116	-	0.5775	Inf	0.531803	intron_variant,non_coding_transcript_variant	MODIFIER	-	ENSG00000243797	ENST00000485282.5	lncRNA	-	-	-	-	-	-	1.592
chr7:106489859:T:G	7	106489859	rs4269471	NA	NA	chr7:103511937:C:T	0.0518643	1	0.307116	-	0.5775	Inf	0.531803	intron_variant,non_coding_transcript_variant	MODIFIER	-	ENSG00000243797	ENST00000475791.5	lncRNA	-	-	-	-	-	-	1.592
chr7:106489881:GTG:GTTT	7	106489881	rs67990538	NA	NA	chr7:103511937:C:T	0.0518643	1	0.307116	-	-	Inf	Inf	intron_variant,non_coding_transcript_variant	MODIFIER	-	ENSG00000243797	ENST00000475791.5	lncRNA	-	-	-	-	-	-	-9
chr7:106489881:GTG:GTTT	7	106489881	rs67990538	NA	NA	chr7:103511937:C:T	0.0518643	1	0.307116	-	-	Inf	Inf	intron_variant,non_coding_transcript_variant	MODIFIER	-	ENSG00000243797	ENST00000485282.5	lncRNA	-	-	-	-	-	-	-9
chr7:106489881:GTG:GTTT	7	106489881	rs67990538	NA	NA	chr7:103511937:C:T	0.0518643	1	0.307116	-	-	Inf	Inf	intron_variant,non_coding_transcript_variant	MODIFIER	-	ENSG00000286076	ENST00000651902.1	lncRNA	-	-	-	-	-	-	-9
chr7:106489881:GTG:GTTT	7	106489881	rs67990538	NA	NA	chr7:103511937:C:T	0.0518643	1	0.307116	-	-	Inf	Inf	intron_variant,non_coding_transcript_variant	MODIFIER	-	ENSG00000243797	ENST00000490856.5	lncRNA	-	-	-	-	-	-	-9
chr7:106489881:GTG:GTTT	7	106489881	rs67990538	NA	NA	chr7:103511937:C:T	0.0518643	1	0.307116	-	-	Inf	Inf	non_coding_transcript_exon_variant	MODIFIER	-	ENSG00000243797	ENST00000592441.1	lncRNA	542-543	-	-	-	-	-	-9
chr7:106490203:C:T	7	106490203	rs2190394	NA	NA	chr7:103511937:C:T	0.0518643	1	0.307116	-	0.5775	Inf	0.531803	intron_variant,non_coding_transcript_variant	MODIFIER	-	ENSG00000243797	ENST00000490856.5	lncRNA	-	-	-	-	-	-	1.76
chr7:106490203:C:T	7	106490203	rs2190394	NA	NA	chr7:103511937:C:T	0.0518643	1	0.307116	-	0.5775	Inf	0.531803	intron_variant,non_coding_transcript_variant	MODIFIER	-	ENSG00000243797	ENST00000475791.5	lncRNA	-	-	-	-	-	-	1.76
chr7:106490203:C:T	7	106490203	rs2190394	NA	NA	chr7:103511937:C:T	0.0518643	1	0.307116	-	0.5775	Inf	0.531803	intron_variant,non_coding_transcript_variant	MODIFIER	-	ENSG00000243797	ENST00000592441.1	lncRNA	-	-	-	-	-	-	1.76
chr7:106490203:C:T	7	106490203	rs2190394	NA	NA	chr7:103511937:C:T	0.0518643	1	0.307116	-	0.5775	Inf	0.531803	intron_variant,non_coding_transcript_variant	MODIFIER	-	ENSG00000286076	ENST00000651902.1	lncRNA	-	-	-	-	-	-	1.76
chr7:106490203:C:T	7	106490203	rs2190394	NA	NA	chr7:103511937:C:T	0.0518643	1	0.307116	-	0.5775	Inf	0.531803	intron_variant,non_coding_transcript_variant	MODIFIER	-	ENSG00000243797	ENST00000485282.5	lncRNA	-	-	-	-	-	-	1.76
chr7:106490230:A:C	7	106490230	rs2190395	NA	NA	chr7:103511937:C:T	0.0518643	1	0.307116	-	0.5775	Inf	0.531803	intron_variant,non_coding_transcript_variant	MODIFIER	-	ENSG00000243797	ENST00000475791.5	lncRNA	-	-	-	-	-	-	2.117
chr7:106490230:A:C	7	106490230	rs2190395	NA	NA	chr7:103511937:C:T	0.0518643	1	0.307116	-	0.5775	Inf	0.531803	intron_variant,non_coding_transcript_variant	MODIFIER	-	ENSG00000243797	ENST00000592441.1	lncRNA	-	-	-	-	-	-	2.117
chr7:106490230:A:C	7	106490230	rs2190395	NA	NA	chr7:103511937:C:T	0.0518643	1	0.307116	-	0.5775	Inf	0.531803	intron_variant,non_coding_transcript_variant	MODIFIER	-	ENSG00000243797	ENST00000485282.5	lncRNA	-	-	-	-	-	-	2.117
chr7:106490230:A:C	7	106490230	rs2190395	NA	NA	chr7:103511937:C:T	0.0518643	1	0.307116	-	0.5775	Inf	0.531803	intron_variant,non_coding_transcript_variant	MODIFIER	-	ENSG00000243797	ENST00000490856.5	lncRNA	-	-	-	-	-	-	2.117
chr7:106490230:A:C	7	106490230	rs2190395	NA	NA	chr7:103511937:C:T	0.0518643	1	0.307116	-	0.5775	Inf	0.531803	intron_variant,non_coding_transcript_variant	MODIFIER	-	ENSG00000286076	ENST00000651902.1	lncRNA	-	-	-	-	-	-	2.117
chr7:106490262:A:G	7	106490262	rs7801097	NA	NA	chr7:103511937:C:T	0.0518643	1	0.307116	-	0.5775	Inf	0.531803	intron_variant,non_coding_transcript_variant	MODIFIER	-	ENSG00000243797	ENST00000475791.5	lncRNA	-	-	-	-	-	-	1.802
chr7:106490262:A:G	7	106490262	rs7801097	NA	NA	chr7:103511937:C:T	0.0518643	1	0.307116	-	0.5775	Inf	0.531803	intron_variant,non_coding_transcript_variant	MODIFIER	-	ENSG00000286076	ENST00000651902.1	lncRNA	-	-	-	-	-	-	1.802
chr7:106490262:A:G	7	106490262	rs7801097	NA	NA	chr7:103511937:C:T	0.0518643	1	0.307116	-	0.5775	Inf	0.531803	intron_variant,non_coding_transcript_variant	MODIFIER	-	ENSG00000243797	ENST00000485282.5	lncRNA	-	-	-	-	-	-	1.802
chr7:106490262:A:G	7	106490262	rs7801097	NA	NA	chr7:103511937:C:T	0.0518643	1	0.307116	-	0.5775	Inf	0.531803	intron_variant,non_coding_transcript_variant	MODIFIER	-	ENSG00000243797	ENST00000490856.5	lncRNA	-	-	-	-	-	-	1.802
chr7:106490262:A:G	7	106490262	rs7801097	NA	NA	chr7:103511937:C:T	0.0518643	1	0.307116	-	0.5775	Inf	0.531803	intron_variant,non_coding_transcript_variant	MODIFIER	-	ENSG00000243797	ENST00000592441.1	lncRNA	-	-	-	-	-	-	1.802
chr7:106490400:T:C	7	106490400	rs2214906	NA	NA	chr7:103511937:C:T	0.0518643	1	0.307116	-	0.5775	Inf	0.531803	intron_variant,non_coding_transcript_variant	MODIFIER	-	ENSG00000243797	ENST00000475791.5	lncRNA	-	-	-	-	-	-	4.953
chr7:106490400:T:C	7	106490400	rs2214906	NA	NA	chr7:103511937:C:T	0.0518643	1	0.307116	-	0.5775	Inf	0.531803	intron_variant,non_coding_transcript_variant	MODIFIER	-	ENSG00000243797	ENST00000592441.1	lncRNA	-	-	-	-	-	-	4.953
chr7:106490400:T:C	7	106490400	rs2214906	NA	NA	chr7:103511937:C:T	0.0518643	1	0.307116	-	0.5775	Inf	0.531803	intron_variant,non_coding_transcript_variant	MODIFIER	-	ENSG00000243797	ENST00000485282.5	lncRNA	-	-	-	-	-	-	4.953
chr7:106490400:T:C	7	106490400	rs2214906	NA	NA	chr7:103511937:C:T	0.0518643	1	0.307116	-	0.5775	Inf	0.531803	intron_variant,non_coding_transcript_variant	MODIFIER	-	ENSG00000286076	ENST00000651902.1	lncRNA	-	-	-	-	-	-	4.953
chr7:106490400:T:C	7	106490400	rs2214906	NA	NA	chr7:103511937:C:T	0.0518643	1	0.307116	-	0.5775	Inf	0.531803	intron_variant,non_coding_transcript_variant	MODIFIER	-	ENSG00000243797	ENST00000490856.5	lncRNA	-	-	-	-	-	-	4.953
chr7:106490515:A:G	7	106490515	rs4469389	NA	NA	chr7:103511937:C:T	0.0518643	1	0.307116	-	0.5775	Inf	0.531803	intron_variant,non_coding_transcript_variant	MODIFIER	-	ENSG00000243797	ENST00000475791.5	lncRNA	-	-	-	-	-	-	4.281
chr7:106490515:A:G	7	106490515	rs4469389	NA	NA	chr7:103511937:C:T	0.0518643	1	0.307116	-	0.5775	Inf	0.531803	intron_variant,non_coding_transcript_variant	MODIFIER	-	ENSG00000243797	ENST00000485282.5	lncRNA	-	-	-	-	-	-	4.281
chr7:106490515:A:G	7	106490515	rs4469389	NA	NA	chr7:103511937:C:T	0.0518643	1	0.307116	-	0.5775	Inf	0.531803	intron_variant,non_coding_transcript_variant	MODIFIER	-	ENSG00000286076	ENST00000651902.1	lncRNA	-	-	-	-	-	-	4.281
chr7:106490515:A:G	7	106490515	rs4469389	NA	NA	chr7:103511937:C:T	0.0518643	1	0.307116	-	0.5775	Inf	0.531803	intron_variant,non_coding_transcript_variant	MODIFIER	-	ENSG00000243797	ENST00000592441.1	lncRNA	-	-	-	-	-	-	4.281
chr7:106490515:A:G	7	106490515	rs4469389	NA	NA	chr7:103511937:C:T	0.0518643	1	0.307116	-	0.5775	Inf	0.531803	intron_variant,non_coding_transcript_variant	MODIFIER	-	ENSG00000243797	ENST00000490856.5	lncRNA	-	-	-	-	-	-	4.281
chr7:106490624:G:A	7	106490624	rs4376442	NA	NA	chr7:103511937:C:T	0.0518643	1	0.307116	-	0.5775	Inf	0.531803	intron_variant,non_coding_transcript_variant	MODIFIER	-	ENSG00000243797	ENST00000490856.5	lncRNA	-	-	-	-	-	-	1.655
chr7:106490624:G:A	7	106490624	rs4376442	NA	NA	chr7:103511937:C:T	0.0518643	1	0.307116	-	0.5775	Inf	0.531803	intron_variant,non_coding_transcript_variant	MODIFIER	-	ENSG00000243797	ENST00000592441.1	lncRNA	-	-	-	-	-	-	1.655
chr7:106490624:G:A	7	106490624	rs4376442	NA	NA	chr7:103511937:C:T	0.0518643	1	0.307116	-	0.5775	Inf	0.531803	intron_variant,non_coding_transcript_variant	MODIFIER	-	ENSG00000243797	ENST00000475791.5	lncRNA	-	-	-	-	-	-	1.655
chr7:106490624:G:A	7	106490624	rs4376442	NA	NA	chr7:103511937:C:T	0.0518643	1	0.307116	-	0.5775	Inf	0.531803	intron_variant,non_coding_transcript_variant	MODIFIER	-	ENSG00000243797	ENST00000485282.5	lncRNA	-	-	-	-	-	-	1.655
chr7:106490624:G:A	7	106490624	rs4376442	NA	NA	chr7:103511937:C:T	0.0518643	1	0.307116	-	0.5775	Inf	0.531803	intron_variant,non_coding_transcript_variant	MODIFIER	-	ENSG00000286076	ENST00000651902.1	lncRNA	-	-	-	-	-	-	1.655
chr7:106490767:C:G	7	106490767	rs4349919	NA	NA	chr7:103511937:C:T	0.0518643	1	0.307116	-	0.5775	Inf	0.531803	intron_variant,non_coding_transcript_variant	MODIFIER	-	ENSG00000243797	ENST00000592441.1	lncRNA	-	-	-	-	-	-	1.322
chr7:106490767:C:G	7	106490767	rs4349919	NA	NA	chr7:103511937:C:T	0.0518643	1	0.307116	-	0.5775	Inf	0.531803	intron_variant,non_coding_transcript_variant	MODIFIER	-	ENSG00000243797	ENST00000490856.5	lncRNA	-	-	-	-	-	-	1.322
chr7:106490767:C:G	7	106490767	rs4349919	NA	NA	chr7:103511937:C:T	0.0518643	1	0.307116	-	0.5775	Inf	0.531803	intron_variant,non_coding_transcript_variant	MODIFIER	-	ENSG00000243797	ENST00000475791.5	lncRNA	-	-	-	-	-	-	1.322
chr7:106490767:C:G	7	106490767	rs4349919	NA	NA	chr7:103511937:C:T	0.0518643	1	0.307116	-	0.5775	Inf	0.531803	intron_variant,non_coding_transcript_variant	MODIFIER	-	ENSG00000243797	ENST00000485282.5	lncRNA	-	-	-	-	-	-	1.322
chr7:106490767:C:G	7	106490767	rs4349919	NA	NA	chr7:103511937:C:T	0.0518643	1	0.307116	-	0.5775	Inf	0.531803	intron_variant,non_coding_transcript_variant	MODIFIER	-	ENSG00000286076	ENST00000651902.1	lncRNA	-	-	-	-	-	-	1.322
chr7:106490815:T:C	7	106490815	rs4276618	NA	NA	chr7:103511937:C:T	0.0518643	1	0.307116	-	0.5775	Inf	0.531803	intron_variant,non_coding_transcript_variant	MODIFIER	-	ENSG00000243797	ENST00000490856.5	lncRNA	-	-	-	-	-	-	0.433
chr7:106490815:T:C	7	106490815	rs4276618	NA	NA	chr7:103511937:C:T	0.0518643	1	0.307116	-	0.5775	Inf	0.531803	intron_variant,non_coding_transcript_variant	MODIFIER	-	ENSG00000243797	ENST00000592441.1	lncRNA	-	-	-	-	-	-	0.433
chr7:106490815:T:C	7	106490815	rs4276618	NA	NA	chr7:103511937:C:T	0.0518643	1	0.307116	-	0.5775	Inf	0.531803	intron_variant,non_coding_transcript_variant	MODIFIER	-	ENSG00000243797	ENST00000475791.5	lncRNA	-	-	-	-	-	-	0.433
chr7:106490815:T:C	7	106490815	rs4276618	NA	NA	chr7:103511937:C:T	0.0518643	1	0.307116	-	0.5775	Inf	0.531803	intron_variant,non_coding_transcript_variant	MODIFIER	-	ENSG00000286076	ENST00000651902.1	lncRNA	-	-	-	-	-	-	0.433
chr7:106490815:T:C	7	106490815	rs4276618	NA	NA	chr7:103511937:C:T	0.0518643	1	0.307116	-	0.5775	Inf	0.531803	intron_variant,non_coding_transcript_variant	MODIFIER	-	ENSG00000243797	ENST00000485282.5	lncRNA	-	-	-	-	-	-	0.433
chr7:106490863:T:C	7	106490863	rs4276619	NA	NA	chr7:103511937:C:T	0.0518643	1	0.307116	-	0.5775	Inf	0.531803	intron_variant,non_coding_transcript_variant	MODIFIER	-	ENSG00000243797	ENST00000475791.5	lncRNA	-	-	-	-	-	-	4.93
chr7:106490863:T:C	7	106490863	rs4276619	NA	NA	chr7:103511937:C:T	0.0518643	1	0.307116	-	0.5775	Inf	0.531803	intron_variant,non_coding_transcript_variant	MODIFIER	-	ENSG00000243797	ENST00000592441.1	lncRNA	-	-	-	-	-	-	4.93
chr7:106490863:T:C	7	106490863	rs4276619	NA	NA	chr7:103511937:C:T	0.0518643	1	0.307116	-	0.5775	Inf	0.531803	intron_variant,non_coding_transcript_variant	MODIFIER	-	ENSG00000286076	ENST00000651902.1	lncRNA	-	-	-	-	-	-	4.93
chr7:106490863:T:C	7	106490863	rs4276619	NA	NA	chr7:103511937:C:T	0.0518643	1	0.307116	-	0.5775	Inf	0.531803	intron_variant,non_coding_transcript_variant	MODIFIER	-	ENSG00000243797	ENST00000485282.5	lncRNA	-	-	-	-	-	-	4.93
chr7:106490863:T:C	7	106490863	rs4276619	NA	NA	chr7:103511937:C:T	0.0518643	1	0.307116	-	0.5775	Inf	0.531803	intron_variant,non_coding_transcript_variant	MODIFIER	-	ENSG00000243797	ENST00000490856.5	lncRNA	-	-	-	-	-	-	4.93
chr7:106490897:T:G	7	106490897	rs4276620	NA	NA	chr7:103511937:C:T	0.0518643	1	0.307116	-	0.5775	Inf	0.531803	intron_variant,non_coding_transcript_variant	MODIFIER	-	ENSG00000243797	ENST00000485282.5	lncRNA	-	-	-	-	-	-	4.718
chr7:106490897:T:G	7	106490897	rs4276620	NA	NA	chr7:103511937:C:T	0.0518643	1	0.307116	-	0.5775	Inf	0.531803	intron_variant,non_coding_transcript_variant	MODIFIER	-	ENSG00000243797	ENST00000592441.1	lncRNA	-	-	-	-	-	-	4.718
chr7:106490897:T:G	7	106490897	rs4276620	NA	NA	chr7:103511937:C:T	0.0518643	1	0.307116	-	0.5775	Inf	0.531803	intron_variant,non_coding_transcript_variant	MODIFIER	-	ENSG00000243797	ENST00000475791.5	lncRNA	-	-	-	-	-	-	4.718
chr7:106490897:T:G	7	106490897	rs4276620	NA	NA	chr7:103511937:C:T	0.0518643	1	0.307116	-	0.5775	Inf	0.531803	intron_variant,non_coding_transcript_variant	MODIFIER	-	ENSG00000286076	ENST00000651902.1	lncRNA	-	-	-	-	-	-	4.718
chr7:106490897:T:G	7	106490897	rs4276620	NA	NA	chr7:103511937:C:T	0.0518643	1	0.307116	-	0.5775	Inf	0.531803	intron_variant,non_coding_transcript_variant	MODIFIER	-	ENSG00000243797	ENST00000490856.5	lncRNA	-	-	-	-	-	-	4.718
chr7:106490960:A:T	7	106490960	rs4451242	NA	NA	chr7:103511937:C:T	0.0518643	1	0.307116	-	0.5775	Inf	0.531803	intron_variant,non_coding_transcript_variant	MODIFIER	-	ENSG00000243797	ENST00000475791.5	lncRNA	-	-	-	-	-	-	3.534
chr7:106490960:A:T	7	106490960	rs4451242	NA	NA	chr7:103511937:C:T	0.0518643	1	0.307116	-	0.5775	Inf	0.531803	intron_variant,non_coding_transcript_variant	MODIFIER	-	ENSG00000286076	ENST00000651902.1	lncRNA	-	-	-	-	-	-	3.534
chr7:106490960:A:T	7	106490960	rs4451242	NA	NA	chr7:103511937:C:T	0.0518643	1	0.307116	-	0.5775	Inf	0.531803	intron_variant,non_coding_transcript_variant	MODIFIER	-	ENSG00000243797	ENST00000485282.5	lncRNA	-	-	-	-	-	-	3.534
chr7:106490960:A:T	7	106490960	rs4451242	NA	NA	chr7:103511937:C:T	0.0518643	1	0.307116	-	0.5775	Inf	0.531803	intron_variant,non_coding_transcript_variant	MODIFIER	-	ENSG00000243797	ENST00000490856.5	lncRNA	-	-	-	-	-	-	3.534
chr7:106490960:A:T	7	106490960	rs4451242	NA	NA	chr7:103511937:C:T	0.0518643	1	0.307116	-	0.5775	Inf	0.531803	intron_variant,non_coding_transcript_variant	MODIFIER	-	ENSG00000243797	ENST00000592441.1	lncRNA	-	-	-	-	-	-	3.534
chr7:106490974:G:A	7	106490974	rs4624959	NA	NA	chr7:103511937:C:T	0.0518643	1	0.307116	-	0.5775	Inf	0.531803	intron_variant,non_coding_transcript_variant	MODIFIER	-	ENSG00000243797	ENST00000475791.5	lncRNA	-	-	-	-	-	-	3.372
chr7:106490974:G:A	7	106490974	rs4624959	NA	NA	chr7:103511937:C:T	0.0518643	1	0.307116	-	0.5775	Inf	0.531803	intron_variant,non_coding_transcript_variant	MODIFIER	-	ENSG00000286076	ENST00000651902.1	lncRNA	-	-	-	-	-	-	3.372
chr7:106490974:G:A	7	106490974	rs4624959	NA	NA	chr7:103511937:C:T	0.0518643	1	0.307116	-	0.5775	Inf	0.531803	intron_variant,non_coding_transcript_variant	MODIFIER	-	ENSG00000243797	ENST00000592441.1	lncRNA	-	-	-	-	-	-	3.372
chr7:106490974:G:A	7	106490974	rs4624959	NA	NA	chr7:103511937:C:T	0.0518643	1	0.307116	-	0.5775	Inf	0.531803	intron_variant,non_coding_transcript_variant	MODIFIER	-	ENSG00000243797	ENST00000485282.5	lncRNA	-	-	-	-	-	-	3.372
chr7:106490974:G:A	7	106490974	rs4624959	NA	NA	chr7:103511937:C:T	0.0518643	1	0.307116	-	0.5775	Inf	0.531803	intron_variant,non_coding_transcript_variant	MODIFIER	-	ENSG00000243797	ENST00000490856.5	lncRNA	-	-	-	-	-	-	3.372
chr7:106491081:A:G	7	106491081	rs2392850	NA	NA	chr7:103511937:C:T	0.0518643	1	0.307116	-	0.5775	Inf	0.531803	non_coding_transcript_exon_variant	MODIFIER	-	ENSG00000243797	ENST00000490856.5	lncRNA	316	-	-	-	-	-	5.484
chr7:106491081:A:G	7	106491081	rs2392850	NA	NA	chr7:103511937:C:T	0.0518643	1	0.307116	-	0.5775	Inf	0.531803	non_coding_transcript_exon_variant	MODIFIER	-	ENSG00000243797	ENST00000475791.5	lncRNA	181	-	-	-	-	-	5.484
chr7:106491081:A:G	7	106491081	rs2392850	NA	NA	chr7:103511937:C:T	0.0518643	1	0.307116	-	0.5775	Inf	0.531803	intron_variant,non_coding_transcript_variant	MODIFIER	-	ENSG00000286076	ENST00000651902.1	lncRNA	-	-	-	-	-	-	5.484
chr7:106491081:A:G	7	106491081	rs2392850	NA	NA	chr7:103511937:C:T	0.0518643	1	0.307116	-	0.5775	Inf	0.531803	non_coding_transcript_exon_variant	MODIFIER	-	ENSG00000243797	ENST00000485282.5	lncRNA	361	-	-	-	-	-	5.484
chr7:106491081:A:G	7	106491081	rs2392850	NA	NA	chr7:103511937:C:T	0.0518643	1	0.307116	-	0.5775	Inf	0.531803	non_coding_transcript_exon_variant	MODIFIER	-	ENSG00000243797	ENST00000592441.1	lncRNA	289	-	-	-	-	-	5.484
chr7:106491224:TAG:TAAG	7	106491224	rs5886397	NA	NA	chr7:103511937:C:T	0.0518643	1	0.307116	-	0.5775	Inf	0.531803	intron_variant,non_coding_transcript_variant	MODIFIER	-	ENSG00000243797	ENST00000592441.1	lncRNA	-	-	-	-	-	-	0.668
chr7:106491224:TAG:TAAG	7	106491224	rs5886397	NA	NA	chr7:103511937:C:T	0.0518643	1	0.307116	-	0.5775	Inf	0.531803	intron_variant,non_coding_transcript_variant	MODIFIER	-	ENSG00000243797	ENST00000475791.5	lncRNA	-	-	-	-	-	-	0.668
chr7:106491224:TAG:TAAG	7	106491224	rs5886397	NA	NA	chr7:103511937:C:T	0.0518643	1	0.307116	-	0.5775	Inf	0.531803	intron_variant,non_coding_transcript_variant	MODIFIER	-	ENSG00000243797	ENST00000485282.5	lncRNA	-	-	-	-	-	-	0.668
chr7:106491224:TAG:TAAG	7	106491224	rs5886397	NA	NA	chr7:103511937:C:T	0.0518643	1	0.307116	-	0.5775	Inf	0.531803	intron_variant,non_coding_transcript_variant	MODIFIER	-	ENSG00000286076	ENST00000651902.1	lncRNA	-	-	-	-	-	-	0.668
chr7:106491224:TAG:TAAG	7	106491224	rs5886397	NA	NA	chr7:103511937:C:T	0.0518643	1	0.307116	-	0.5775	Inf	0.531803	intron_variant,non_coding_transcript_variant	MODIFIER	-	ENSG00000243797	ENST00000490856.5	lncRNA	-	-	-	-	-	-	0.668
chr7:106491463:C:T	7	106491463	rs13227785	NA	NA	chr7:103511937:C:T	0.0518643	1	0.307116	-	0.5755	Inf	0.533651	intron_variant,non_coding_transcript_variant	MODIFIER	-	ENSG00000243797	ENST00000490856.5	lncRNA	-	-	-	-	-	-	3.53
chr7:106491463:C:T	7	106491463	rs13227785	NA	NA	chr7:103511937:C:T	0.0518643	1	0.307116	-	0.5755	Inf	0.533651	intron_variant,non_coding_transcript_variant	MODIFIER	-	ENSG00000243797	ENST00000475791.5	lncRNA	-	-	-	-	-	-	3.53
chr7:106491463:C:T	7	106491463	rs13227785	NA	NA	chr7:103511937:C:T	0.0518643	1	0.307116	-	0.5755	Inf	0.533651	intron_variant,non_coding_transcript_variant	MODIFIER	-	ENSG00000243797	ENST00000485282.5	lncRNA	-	-	-	-	-	-	3.53
chr7:106491463:C:T	7	106491463	rs13227785	NA	NA	chr7:103511937:C:T	0.0518643	1	0.307116	-	0.5755	Inf	0.533651	intron_variant,non_coding_transcript_variant	MODIFIER	-	ENSG00000286076	ENST00000651902.1	lncRNA	-	-	-	-	-	-	3.53
chr7:106491463:C:T	7	106491463	rs13227785	NA	NA	chr7:103511937:C:T	0.0518643	1	0.307116	-	0.5755	Inf	0.533651	regulatory_region_variant	MODIFIER	-	-	ENSR00001275842	promoter_flanking_region	-	-	-	-	-	-	3.53
chr7:106491463:C:T	7	106491463	rs13227785	NA	NA	chr7:103511937:C:T	0.0518643	1	0.307116	-	0.5755	Inf	0.533651	intron_variant,non_coding_transcript_variant	MODIFIER	-	ENSG00000243797	ENST00000592441.1	lncRNA	-	-	-	-	-	-	3.53
chr7:106491468:CA:AG	7	106491468	rs35875659	NA	NA	chr7:103511937:C:T	0.0518643	1	0.307116	-	-	Inf	Inf	intron_variant,non_coding_transcript_variant	MODIFIER	-	ENSG00000243797	ENST00000592441.1	lncRNA	-	-	-	-	-	-	-9
chr7:106491468:CA:AG	7	106491468	rs35875659	NA	NA	chr7:103511937:C:T	0.0518643	1	0.307116	-	-	Inf	Inf	intron_variant,non_coding_transcript_variant	MODIFIER	-	ENSG00000243797	ENST00000485282.5	lncRNA	-	-	-	-	-	-	-9
chr7:106491468:CA:AG	7	106491468	rs35875659	NA	NA	chr7:103511937:C:T	0.0518643	1	0.307116	-	-	Inf	Inf	intron_variant,non_coding_transcript_variant	MODIFIER	-	ENSG00000243797	ENST00000490856.5	lncRNA	-	-	-	-	-	-	-9
chr7:106491468:CA:AG	7	106491468	rs35875659	NA	NA	chr7:103511937:C:T	0.0518643	1	0.307116	-	-	Inf	Inf	intron_variant,non_coding_transcript_variant	MODIFIER	-	ENSG00000286076	ENST00000651902.1	lncRNA	-	-	-	-	-	-	-9
chr7:106491468:CA:AG	7	106491468	rs35875659	NA	NA	chr7:103511937:C:T	0.0518643	1	0.307116	-	-	Inf	Inf	regulatory_region_variant	MODIFIER	-	-	ENSR00001275842	promoter_flanking_region	-	-	-	-	-	-	-9
chr7:106491468:CA:AG	7	106491468	rs35875659	NA	NA	chr7:103511937:C:T	0.0518643	1	0.307116	-	-	Inf	Inf	intron_variant,non_coding_transcript_variant	MODIFIER	-	ENSG00000243797	ENST00000475791.5	lncRNA	-	-	-	-	-	-	-9
chr7:106491490:CAGG:AAGA	7	106491490	-	NA	NA	chr7:103511937:C:T	0.0518643	1	0.307116	-	-	Inf	Inf	intron_variant,non_coding_transcript_variant	MODIFIER	-	ENSG00000243797	ENST00000485282.5	lncRNA	-	-	-	-	-	-	-9
chr7:106491490:CAGG:AAGA	7	106491490	-	NA	NA	chr7:103511937:C:T	0.0518643	1	0.307116	-	-	Inf	Inf	regulatory_region_variant	MODIFIER	-	-	ENSR00001275842	promoter_flanking_region	-	-	-	-	-	-	-9
chr7:106491490:CAGG:AAGA	7	106491490	-	NA	NA	chr7:103511937:C:T	0.0518643	1	0.307116	-	-	Inf	Inf	intron_variant,non_coding_transcript_variant	MODIFIER	-	ENSG00000243797	ENST00000475791.5	lncRNA	-	-	-	-	-	-	-9
chr7:106491490:CAGG:AAGA	7	106491490	-	NA	NA	chr7:103511937:C:T	0.0518643	1	0.307116	-	-	Inf	Inf	intron_variant,non_coding_transcript_variant	MODIFIER	-	ENSG00000243797	ENST00000592441.1	lncRNA	-	-	-	-	-	-	-9
chr7:106491490:CAGG:AAGA	7	106491490	-	NA	NA	chr7:103511937:C:T	0.0518643	1	0.307116	-	-	Inf	Inf	intron_variant,non_coding_transcript_variant	MODIFIER	-	ENSG00000243797	ENST00000490856.5	lncRNA	-	-	-	-	-	-	-9
chr7:106491490:CAGG:AAGA	7	106491490	-	NA	NA	chr7:103511937:C:T	0.0518643	1	0.307116	-	-	Inf	Inf	intron_variant,non_coding_transcript_variant	MODIFIER	-	ENSG00000286076	ENST00000651902.1	lncRNA	-	-	-	-	-	-	-9
chr7:106491548:T:C	7	106491548	rs13242221	NA	NA	chr7:103511937:C:T	0.0518643	1	0.307116	-	0.5775	Inf	0.531803	intron_variant,non_coding_transcript_variant	MODIFIER	-	ENSG00000243797	ENST00000592441.1	lncRNA	-	-	-	-	-	-	3.503
chr7:106491548:T:C	7	106491548	rs13242221	NA	NA	chr7:103511937:C:T	0.0518643	1	0.307116	-	0.5775	Inf	0.531803	intron_variant,non_coding_transcript_variant	MODIFIER	-	ENSG00000286076	ENST00000651902.1	lncRNA	-	-	-	-	-	-	3.503
chr7:106491548:T:C	7	106491548	rs13242221	NA	NA	chr7:103511937:C:T	0.0518643	1	0.307116	-	0.5775	Inf	0.531803	regulatory_region_variant	MODIFIER	-	-	ENSR00001275842	promoter_flanking_region	-	-	-	-	-	-	3.503
chr7:106491548:T:C	7	106491548	rs13242221	NA	NA	chr7:103511937:C:T	0.0518643	1	0.307116	-	0.5775	Inf	0.531803	intron_variant,non_coding_transcript_variant	MODIFIER	-	ENSG00000243797	ENST00000490856.5	lncRNA	-	-	-	-	-	-	3.503
chr7:106491548:T:C	7	106491548	rs13242221	NA	NA	chr7:103511937:C:T	0.0518643	1	0.307116	-	0.5775	Inf	0.531803	intron_variant,non_coding_transcript_variant	MODIFIER	-	ENSG00000243797	ENST00000485282.5	lncRNA	-	-	-	-	-	-	3.503
chr7:106491548:T:C	7	106491548	rs13242221	NA	NA	chr7:103511937:C:T	0.0518643	1	0.307116	-	0.5775	Inf	0.531803	intron_variant,non_coding_transcript_variant	MODIFIER	-	ENSG00000243797	ENST00000475791.5	lncRNA	-	-	-	-	-	-	3.503
chr7:106491556:A:G	7	106491556	rs13227806	NA	NA	chr7:103511937:C:T	0.0518643	1	0.307116	-	0.5775	Inf	0.531803	intron_variant,non_coding_transcript_variant	MODIFIER	-	ENSG00000243797	ENST00000485282.5	lncRNA	-	-	-	-	-	-	3.199
chr7:106491556:A:G	7	106491556	rs13227806	NA	NA	chr7:103511937:C:T	0.0518643	1	0.307116	-	0.5775	Inf	0.531803	intron_variant,non_coding_transcript_variant	MODIFIER	-	ENSG00000243797	ENST00000490856.5	lncRNA	-	-	-	-	-	-	3.199
chr7:106491556:A:G	7	106491556	rs13227806	NA	NA	chr7:103511937:C:T	0.0518643	1	0.307116	-	0.5775	Inf	0.531803	intron_variant,non_coding_transcript_variant	MODIFIER	-	ENSG00000243797	ENST00000592441.1	lncRNA	-	-	-	-	-	-	3.199
chr7:106491556:A:G	7	106491556	rs13227806	NA	NA	chr7:103511937:C:T	0.0518643	1	0.307116	-	0.5775	Inf	0.531803	intron_variant,non_coding_transcript_variant	MODIFIER	-	ENSG00000243797	ENST00000475791.5	lncRNA	-	-	-	-	-	-	3.199
chr7:106491556:A:G	7	106491556	rs13227806	NA	NA	chr7:103511937:C:T	0.0518643	1	0.307116	-	0.5775	Inf	0.531803	regulatory_region_variant	MODIFIER	-	-	ENSR00001275842	promoter_flanking_region	-	-	-	-	-	-	3.199
chr7:106491556:A:G	7	106491556	rs13227806	NA	NA	chr7:103511937:C:T	0.0518643	1	0.307116	-	0.5775	Inf	0.531803	intron_variant,non_coding_transcript_variant	MODIFIER	-	ENSG00000286076	ENST00000651902.1	lncRNA	-	-	-	-	-	-	3.199
chr7:106491679:A:G	7	106491679	rs13309790	NA	NA	chr7:103511937:C:T	0.0518643	1	0.307116	-	0.5746	Inf	0.534487	intron_variant,non_coding_transcript_variant	MODIFIER	-	ENSG00000243797	ENST00000475791.5	lncRNA	-	-	-	-	-	-	5.573
chr7:106491679:A:G	7	106491679	rs13309790	NA	NA	chr7:103511937:C:T	0.0518643	1	0.307116	-	0.5746	Inf	0.534487	intron_variant,non_coding_transcript_variant	MODIFIER	-	ENSG00000243797	ENST00000592441.1	lncRNA	-	-	-	-	-	-	5.573
chr7:106491679:A:G	7	106491679	rs13309790	NA	NA	chr7:103511937:C:T	0.0518643	1	0.307116	-	0.5746	Inf	0.534487	intron_variant,non_coding_transcript_variant	MODIFIER	-	ENSG00000243797	ENST00000485282.5	lncRNA	-	-	-	-	-	-	5.573
chr7:106491679:A:G	7	106491679	rs13309790	NA	NA	chr7:103511937:C:T	0.0518643	1	0.307116	-	0.5746	Inf	0.534487	intron_variant,non_coding_transcript_variant	MODIFIER	-	ENSG00000243797	ENST00000490856.5	lncRNA	-	-	-	-	-	-	5.573
chr7:106491679:A:G	7	106491679	rs13309790	NA	NA	chr7:103511937:C:T	0.0518643	1	0.307116	-	0.5746	Inf	0.534487	intron_variant,non_coding_transcript_variant	MODIFIER	-	ENSG00000286076	ENST00000651902.1	lncRNA	-	-	-	-	-	-	5.573
chr7:106491687:T:G	7	106491687	rs13310178	NA	NA	chr7:103511937:C:T	0.0518643	1	0.307116	-	0.5746	Inf	0.534487	intron_variant,non_coding_transcript_variant	MODIFIER	-	ENSG00000243797	ENST00000475791.5	lncRNA	-	-	-	-	-	-	4.697
chr7:106491687:T:G	7	106491687	rs13310178	NA	NA	chr7:103511937:C:T	0.0518643	1	0.307116	-	0.5746	Inf	0.534487	intron_variant,non_coding_transcript_variant	MODIFIER	-	ENSG00000243797	ENST00000485282.5	lncRNA	-	-	-	-	-	-	4.697
chr7:106491687:T:G	7	106491687	rs13310178	NA	NA	chr7:103511937:C:T	0.0518643	1	0.307116	-	0.5746	Inf	0.534487	intron_variant,non_coding_transcript_variant	MODIFIER	-	ENSG00000243797	ENST00000592441.1	lncRNA	-	-	-	-	-	-	4.697
chr7:106491687:T:G	7	106491687	rs13310178	NA	NA	chr7:103511937:C:T	0.0518643	1	0.307116	-	0.5746	Inf	0.534487	intron_variant,non_coding_transcript_variant	MODIFIER	-	ENSG00000286076	ENST00000651902.1	lncRNA	-	-	-	-	-	-	4.697
chr7:106491687:T:G	7	106491687	rs13310178	NA	NA	chr7:103511937:C:T	0.0518643	1	0.307116	-	0.5746	Inf	0.534487	intron_variant,non_coding_transcript_variant	MODIFIER	-	ENSG00000243797	ENST00000490856.5	lncRNA	-	-	-	-	-	-	4.697
chr7:106491704:G:C	7	106491704	rs4495354	NA	NA	chr7:103511937:C:T	0.0518643	1	0.307116	-	0.5746	Inf	0.534487	intron_variant,non_coding_transcript_variant	MODIFIER	-	ENSG00000243797	ENST00000475791.5	lncRNA	-	-	-	-	-	-	1.008
chr7:106491704:G:C	7	106491704	rs4495354	NA	NA	chr7:103511937:C:T	0.0518643	1	0.307116	-	0.5746	Inf	0.534487	intron_variant,non_coding_transcript_variant	MODIFIER	-	ENSG00000243797	ENST00000592441.1	lncRNA	-	-	-	-	-	-	1.008
chr7:106491704:G:C	7	106491704	rs4495354	NA	NA	chr7:103511937:C:T	0.0518643	1	0.307116	-	0.5746	Inf	0.534487	intron_variant,non_coding_transcript_variant	MODIFIER	-	ENSG00000286076	ENST00000651902.1	lncRNA	-	-	-	-	-	-	1.008
chr7:106491704:G:C	7	106491704	rs4495354	NA	NA	chr7:103511937:C:T	0.0518643	1	0.307116	-	0.5746	Inf	0.534487	intron_variant,non_coding_transcript_variant	MODIFIER	-	ENSG00000243797	ENST00000485282.5	lncRNA	-	-	-	-	-	-	1.008
chr7:106491704:G:C	7	106491704	rs4495354	NA	NA	chr7:103511937:C:T	0.0518643	1	0.307116	-	0.5746	Inf	0.534487	intron_variant,non_coding_transcript_variant	MODIFIER	-	ENSG00000243797	ENST00000490856.5	lncRNA	-	-	-	-	-	-	1.008
chr7:106491821:C:T	7	106491821	rs13309900	NA	NA	chr7:103511937:C:T	0.0518643	1	0.307116	-	0.5775	Inf	0.531803	intron_variant,non_coding_transcript_variant	MODIFIER	-	ENSG00000243797	ENST00000475791.5	lncRNA	-	-	-	-	-	-	2.154
chr7:106491821:C:T	7	106491821	rs13309900	NA	NA	chr7:103511937:C:T	0.0518643	1	0.307116	-	0.5775	Inf	0.531803	intron_variant,non_coding_transcript_variant	MODIFIER	-	ENSG00000243797	ENST00000592441.1	lncRNA	-	-	-	-	-	-	2.154
chr7:106491821:C:T	7	106491821	rs13309900	NA	NA	chr7:103511937:C:T	0.0518643	1	0.307116	-	0.5775	Inf	0.531803	intron_variant,non_coding_transcript_variant	MODIFIER	-	ENSG00000243797	ENST00000490856.5	lncRNA	-	-	-	-	-	-	2.154
chr7:106491821:C:T	7	106491821	rs13309900	NA	NA	chr7:103511937:C:T	0.0518643	1	0.307116	-	0.5775	Inf	0.531803	regulatory_region_variant	MODIFIER	-	-	ENSR00001129654	enhancer	-	-	-	-	-	-	2.154
chr7:106491821:C:T	7	106491821	rs13309900	NA	NA	chr7:103511937:C:T	0.0518643	1	0.307116	-	0.5775	Inf	0.531803	intron_variant,non_coding_transcript_variant	MODIFIER	-	ENSG00000286076	ENST00000651902.1	lncRNA	-	-	-	-	-	-	2.154
chr7:106491821:C:T	7	106491821	rs13309900	NA	NA	chr7:103511937:C:T	0.0518643	1	0.307116	-	0.5775	Inf	0.531803	intron_variant,non_coding_transcript_variant	MODIFIER	-	ENSG00000243797	ENST00000485282.5	lncRNA	-	-	-	-	-	-	2.154
chr7:106491853:C:G	7	106491853	rs4357230	NA	NA	chr7:103511937:C:T	0.0518643	1	0.307116	-	0.5775	Inf	0.531803	intron_variant,non_coding_transcript_variant	MODIFIER	-	ENSG00000243797	ENST00000490856.5	lncRNA	-	-	-	-	-	-	2.516
chr7:106491853:C:G	7	106491853	rs4357230	NA	NA	chr7:103511937:C:T	0.0518643	1	0.307116	-	0.5775	Inf	0.531803	regulatory_region_variant	MODIFIER	-	-	ENSR00001129654	enhancer	-	-	-	-	-	-	2.516
chr7:106491853:C:G	7	106491853	rs4357230	NA	NA	chr7:103511937:C:T	0.0518643	1	0.307116	-	0.5775	Inf	0.531803	intron_variant,non_coding_transcript_variant	MODIFIER	-	ENSG00000243797	ENST00000592441.1	lncRNA	-	-	-	-	-	-	2.516
chr7:106491853:C:G	7	106491853	rs4357230	NA	NA	chr7:103511937:C:T	0.0518643	1	0.307116	-	0.5775	Inf	0.531803	intron_variant,non_coding_transcript_variant	MODIFIER	-	ENSG00000243797	ENST00000475791.5	lncRNA	-	-	-	-	-	-	2.516
chr7:106491853:C:G	7	106491853	rs4357230	NA	NA	chr7:103511937:C:T	0.0518643	1	0.307116	-	0.5775	Inf	0.531803	intron_variant,non_coding_transcript_variant	MODIFIER	-	ENSG00000286076	ENST00000651902.1	lncRNA	-	-	-	-	-	-	2.516
chr7:106491853:C:G	7	106491853	rs4357230	NA	NA	chr7:103511937:C:T	0.0518643	1	0.307116	-	0.5775	Inf	0.531803	intron_variant,non_coding_transcript_variant	MODIFIER	-	ENSG00000243797	ENST00000485282.5	lncRNA	-	-	-	-	-	-	2.516
chr7:106491980:T:C	7	106491980	rs4289738	NA	NA	chr7:103511937:C:T	0.0518643	1	0.307116	-	0.5775	Inf	0.531803	regulatory_region_variant	MODIFIER	-	-	ENSR00001129654	enhancer	-	-	-	-	-	-	1.913
chr7:106491980:T:C	7	106491980	rs4289738	NA	NA	chr7:103511937:C:T	0.0518643	1	0.307116	-	0.5775	Inf	0.531803	intron_variant,non_coding_transcript_variant	MODIFIER	-	ENSG00000243797	ENST00000475791.5	lncRNA	-	-	-	-	-	-	1.913
chr7:106491980:T:C	7	106491980	rs4289738	NA	NA	chr7:103511937:C:T	0.0518643	1	0.307116	-	0.5775	Inf	0.531803	intron_variant,non_coding_transcript_variant	MODIFIER	-	ENSG00000243797	ENST00000485282.5	lncRNA	-	-	-	-	-	-	1.913
chr7:106491980:T:C	7	106491980	rs4289738	NA	NA	chr7:103511937:C:T	0.0518643	1	0.307116	-	0.5775	Inf	0.531803	intron_variant,non_coding_transcript_variant	MODIFIER	-	ENSG00000243797	ENST00000592441.1	lncRNA	-	-	-	-	-	-	1.913
chr7:106491980:T:C	7	106491980	rs4289738	NA	NA	chr7:103511937:C:T	0.0518643	1	0.307116	-	0.5775	Inf	0.531803	intron_variant,non_coding_transcript_variant	MODIFIER	-	ENSG00000286076	ENST00000651902.1	lncRNA	-	-	-	-	-	-	1.913
chr7:106491980:T:C	7	106491980	rs4289738	NA	NA	chr7:103511937:C:T	0.0518643	1	0.307116	-	0.5775	Inf	0.531803	intron_variant,non_coding_transcript_variant	MODIFIER	-	ENSG00000243797	ENST00000490856.5	lncRNA	-	-	-	-	-	-	1.913
chr7:106492013:G:A	7	106492013	rs4398832	NA	NA	chr7:103511937:C:T	0.0518643	1	0.307116	-	0.5775	Inf	0.531803	intron_variant,non_coding_transcript_variant	MODIFIER	-	ENSG00000243797	ENST00000490856.5	lncRNA	-	-	-	-	-	-	1.648
chr7:106492013:G:A	7	106492013	rs4398832	NA	NA	chr7:103511937:C:T	0.0518643	1	0.307116	-	0.5775	Inf	0.531803	intron_variant,non_coding_transcript_variant	MODIFIER	-	ENSG00000243797	ENST00000485282.5	lncRNA	-	-	-	-	-	-	1.648
chr7:106492013:G:A	7	106492013	rs4398832	NA	NA	chr7:103511937:C:T	0.0518643	1	0.307116	-	0.5775	Inf	0.531803	intron_variant,non_coding_transcript_variant	MODIFIER	-	ENSG00000243797	ENST00000592441.1	lncRNA	-	-	-	-	-	-	1.648
chr7:106492013:G:A	7	106492013	rs4398832	NA	NA	chr7:103511937:C:T	0.0518643	1	0.307116	-	0.5775	Inf	0.531803	intron_variant,non_coding_transcript_variant	MODIFIER	-	ENSG00000286076	ENST00000651902.1	lncRNA	-	-	-	-	-	-	1.648
chr7:106492013:G:A	7	106492013	rs4398832	NA	NA	chr7:103511937:C:T	0.0518643	1	0.307116	-	0.5775	Inf	0.531803	intron_variant,non_coding_transcript_variant	MODIFIER	-	ENSG00000243797	ENST00000475791.5	lncRNA	-	-	-	-	-	-	1.648
chr7:106492032:G:T	7	106492032	rs4626527	NA	NA	chr7:103511937:C:T	0.0518643	1	0.307116	-	0.5775	Inf	0.531803	intron_variant,non_coding_transcript_variant	MODIFIER	-	ENSG00000243797	ENST00000592441.1	lncRNA	-	-	-	-	-	-	3.589
chr7:106492032:G:T	7	106492032	rs4626527	NA	NA	chr7:103511937:C:T	0.0518643	1	0.307116	-	0.5775	Inf	0.531803	intron_variant,non_coding_transcript_variant	MODIFIER	-	ENSG00000243797	ENST00000485282.5	lncRNA	-	-	-	-	-	-	3.589
chr7:106492032:G:T	7	106492032	rs4626527	NA	NA	chr7:103511937:C:T	0.0518643	1	0.307116	-	0.5775	Inf	0.531803	intron_variant,non_coding_transcript_variant	MODIFIER	-	ENSG00000243797	ENST00000490856.5	lncRNA	-	-	-	-	-	-	3.589
chr7:106492032:G:T	7	106492032	rs4626527	NA	NA	chr7:103511937:C:T	0.0518643	1	0.307116	-	0.5775	Inf	0.531803	intron_variant,non_coding_transcript_variant	MODIFIER	-	ENSG00000243797	ENST00000475791.5	lncRNA	-	-	-	-	-	-	3.589
chr7:106492032:G:T	7	106492032	rs4626527	NA	NA	chr7:103511937:C:T	0.0518643	1	0.307116	-	0.5775	Inf	0.531803	intron_variant,non_coding_transcript_variant	MODIFIER	-	ENSG00000286076	ENST00000651902.1	lncRNA	-	-	-	-	-	-	3.589
chr7:106493709:C:T	7	106493709	rs7781088	NA	NA	chr7:103511937:C:T	0.0518643	1	0.307116	-	0.5755	Inf	0.533651	regulatory_region_variant	MODIFIER	-	-	ENSR00000835090	TF_binding_site	-	-	-	-	-	-	2.757
chr7:106493709:C:T	7	106493709	rs7781088	NA	NA	chr7:103511937:C:T	0.0518643	1	0.307116	-	0.5755	Inf	0.533651	intron_variant,non_coding_transcript_variant	MODIFIER	-	ENSG00000243797	ENST00000485282.5	lncRNA	-	-	-	-	-	-	2.757
chr7:106493709:C:T	7	106493709	rs7781088	NA	NA	chr7:103511937:C:T	0.0518643	1	0.307116	-	0.5755	Inf	0.533651	intron_variant,non_coding_transcript_variant	MODIFIER	-	ENSG00000243797	ENST00000490856.5	lncRNA	-	-	-	-	-	-	2.757
chr7:106493709:C:T	7	106493709	rs7781088	NA	NA	chr7:103511937:C:T	0.0518643	1	0.307116	-	0.5755	Inf	0.533651	intron_variant,non_coding_transcript_variant	MODIFIER	-	ENSG00000243797	ENST00000592441.1	lncRNA	-	-	-	-	-	-	2.757
chr7:106493709:C:T	7	106493709	rs7781088	NA	NA	chr7:103511937:C:T	0.0518643	1	0.307116	-	0.5755	Inf	0.533651	intron_variant,non_coding_transcript_variant	MODIFIER	-	ENSG00000243797	ENST00000475791.5	lncRNA	-	-	-	-	-	-	2.757
chr7:106493709:C:T	7	106493709	rs7781088	NA	NA	chr7:103511937:C:T	0.0518643	1	0.307116	-	0.5755	Inf	0.533651	intron_variant,non_coding_transcript_variant	MODIFIER	-	ENSG00000286076	ENST00000651902.1	lncRNA	-	-	-	-	-	-	2.757
chr7:106495688:T:C	7	106495688	rs2190397	NA	NA	chr7:103511937:C:T	0.0523235	1	0.305243	-	0.5815	Inf	0.524923	intron_variant,non_coding_transcript_variant	MODIFIER	-	ENSG00000243797	ENST00000475791.5	lncRNA	-	-	-	-	-	-	6.44
chr7:106495688:T:C	7	106495688	rs2190397	NA	NA	chr7:103511937:C:T	0.0523235	1	0.305243	-	0.5815	Inf	0.524923	intron_variant,non_coding_transcript_variant	MODIFIER	-	ENSG00000243797	ENST00000592441.1	lncRNA	-	-	-	-	-	-	6.44
chr7:106495688:T:C	7	106495688	rs2190397	NA	NA	chr7:103511937:C:T	0.0523235	1	0.305243	-	0.5815	Inf	0.524923	intron_variant,non_coding_transcript_variant	MODIFIER	-	ENSG00000243797	ENST00000490856.5	lncRNA	-	-	-	-	-	-	6.44
chr7:106495688:T:C	7	106495688	rs2190397	NA	NA	chr7:103511937:C:T	0.0523235	1	0.305243	-	0.5815	Inf	0.524923	intron_variant,non_coding_transcript_variant	MODIFIER	-	ENSG00000243797	ENST00000485282.5	lncRNA	-	-	-	-	-	-	6.44
chr7:106495688:T:C	7	106495688	rs2190397	NA	NA	chr7:103511937:C:T	0.0523235	1	0.305243	-	0.5815	Inf	0.524923	intron_variant,non_coding_transcript_variant	MODIFIER	-	ENSG00000286076	ENST00000651902.1	lncRNA	-	-	-	-	-	-	6.44
chr7:106496328:A:T	7	106496328	rs6962775	NA	NA	chr7:103511937:C:T	0.0518643	1	0.307116	-	0.5825	Inf	0.527238	intron_variant,non_coding_transcript_variant	MODIFIER	-	ENSG00000243797	ENST00000475791.5	lncRNA	-	-	-	-	-	-	6.644
chr7:106496328:A:T	7	106496328	rs6962775	NA	NA	chr7:103511937:C:T	0.0518643	1	0.307116	-	0.5825	Inf	0.527238	intron_variant,non_coding_transcript_variant	MODIFIER	-	ENSG00000243797	ENST00000592441.1	lncRNA	-	-	-	-	-	-	6.644
chr7:106496328:A:T	7	106496328	rs6962775	NA	NA	chr7:103511937:C:T	0.0518643	1	0.307116	-	0.5825	Inf	0.527238	intron_variant,non_coding_transcript_variant	MODIFIER	-	ENSG00000243797	ENST00000490856.5	lncRNA	-	-	-	-	-	-	6.644
chr7:106496328:A:T	7	106496328	rs6962775	NA	NA	chr7:103511937:C:T	0.0518643	1	0.307116	-	0.5825	Inf	0.527238	intron_variant,non_coding_transcript_variant	MODIFIER	-	ENSG00000286076	ENST00000651902.1	lncRNA	-	-	-	-	-	-	6.644
chr7:106496328:A:T	7	106496328	rs6962775	NA	NA	chr7:103511937:C:T	0.0518643	1	0.307116	-	0.5825	Inf	0.527238	intron_variant,non_coding_transcript_variant	MODIFIER	-	ENSG00000243797	ENST00000485282.5	lncRNA	-	-	-	-	-	-	6.644
chr7:106498124:G:A	7	106498124	rs1985521	NA	NA	chr7:103511937:C:T	0.0514107	1	0.308989	-	0.5676	Inf	0.544378	intron_variant,non_coding_transcript_variant	MODIFIER	-	ENSG00000243797	ENST00000490856.5	lncRNA	-	-	-	-	-	-	8.438
chr7:106498124:G:A	7	106498124	rs1985521	NA	NA	chr7:103511937:C:T	0.0514107	1	0.308989	-	0.5676	Inf	0.544378	intron_variant,non_coding_transcript_variant	MODIFIER	-	ENSG00000243797	ENST00000592441.1	lncRNA	-	-	-	-	-	-	8.438
chr7:106498124:G:A	7	106498124	rs1985521	NA	NA	chr7:103511937:C:T	0.0514107	1	0.308989	-	0.5676	Inf	0.544378	intron_variant,non_coding_transcript_variant	MODIFIER	-	ENSG00000243797	ENST00000475791.5	lncRNA	-	-	-	-	-	-	8.438
chr7:106498124:G:A	7	106498124	rs1985521	NA	NA	chr7:103511937:C:T	0.0514107	1	0.308989	-	0.5676	Inf	0.544378	intron_variant,non_coding_transcript_variant	MODIFIER	-	ENSG00000243797	ENST00000485282.5	lncRNA	-	-	-	-	-	-	8.438
chr7:106498124:G:A	7	106498124	rs1985521	NA	NA	chr7:103511937:C:T	0.0514107	1	0.308989	-	0.5676	Inf	0.544378	intron_variant,non_coding_transcript_variant	MODIFIER	-	ENSG00000286076	ENST00000651902.1	lncRNA	-	-	-	-	-	-	8.438
chr7:106498424:G:A	7	106498424	rs1001931	NA	NA	chr7:103511937:C:T	0.0514107	1	0.308989	-	0.5726	Inf	0.539625	intron_variant,non_coding_transcript_variant	MODIFIER	-	ENSG00000243797	ENST00000485282.5	lncRNA	-	-	-	-	-	-	2.752
chr7:106498424:G:A	7	106498424	rs1001931	NA	NA	chr7:103511937:C:T	0.0514107	1	0.308989	-	0.5726	Inf	0.539625	intron_variant,non_coding_transcript_variant	MODIFIER	-	ENSG00000243797	ENST00000490856.5	lncRNA	-	-	-	-	-	-	2.752
chr7:106498424:G:A	7	106498424	rs1001931	NA	NA	chr7:103511937:C:T	0.0514107	1	0.308989	-	0.5726	Inf	0.539625	intron_variant,non_coding_transcript_variant	MODIFIER	-	ENSG00000243797	ENST00000592441.1	lncRNA	-	-	-	-	-	-	2.752
chr7:106498424:G:A	7	106498424	rs1001931	NA	NA	chr7:103511937:C:T	0.0514107	1	0.308989	-	0.5726	Inf	0.539625	intron_variant,non_coding_transcript_variant	MODIFIER	-	ENSG00000286076	ENST00000651902.1	lncRNA	-	-	-	-	-	-	2.752
chr7:106498424:G:A	7	106498424	rs1001931	NA	NA	chr7:103511937:C:T	0.0514107	1	0.308989	-	0.5726	Inf	0.539625	intron_variant,non_coding_transcript_variant	MODIFIER	-	ENSG00000243797	ENST00000475791.5	lncRNA	-	-	-	-	-	-	2.752
chr7:106499957:G:T	7	106499957	rs2392905	NA	NA	chr7:103511937:C:T	0.0514107	1	0.308989	-	0.5666	Inf	0.545339	intron_variant,non_coding_transcript_variant	MODIFIER	-	ENSG00000243797	ENST00000475791.5	lncRNA	-	-	-	-	-	-	0.196
chr7:106499957:G:T	7	106499957	rs2392905	NA	NA	chr7:103511937:C:T	0.0514107	1	0.308989	-	0.5666	Inf	0.545339	intron_variant,non_coding_transcript_variant	MODIFIER	-	ENSG00000243797	ENST00000485282.5	lncRNA	-	-	-	-	-	-	0.196
chr7:106499957:G:T	7	106499957	rs2392905	NA	NA	chr7:103511937:C:T	0.0514107	1	0.308989	-	0.5666	Inf	0.545339	intron_variant,non_coding_transcript_variant	MODIFIER	-	ENSG00000243797	ENST00000490856.5	lncRNA	-	-	-	-	-	-	0.196
chr7:106499957:G:T	7	106499957	rs2392905	NA	NA	chr7:103511937:C:T	0.0514107	1	0.308989	-	0.5666	Inf	0.545339	intron_variant,non_coding_transcript_variant	MODIFIER	-	ENSG00000243797	ENST00000592441.1	lncRNA	-	-	-	-	-	-	0.196
chr7:106499957:G:T	7	106499957	rs2392905	NA	NA	chr7:103511937:C:T	0.0514107	1	0.308989	-	0.5666	Inf	0.545339	intron_variant,non_coding_transcript_variant	MODIFIER	-	ENSG00000286076	ENST00000651902.1	lncRNA	-	-	-	-	-	-	0.196
chr7:106500437:G:A	7	106500437	rs6956565	NA	NA	chr7:103511937:C:T	0.0518643	1	0.307116	-	0.5785	Inf	0.530883	intron_variant,non_coding_transcript_variant	MODIFIER	-	ENSG00000243797	ENST00000592441.1	lncRNA	-	-	-	-	-	-	3.768
chr7:106500437:G:A	7	106500437	rs6956565	NA	NA	chr7:103511937:C:T	0.0518643	1	0.307116	-	0.5785	Inf	0.530883	intron_variant,non_coding_transcript_variant	MODIFIER	-	ENSG00000243797	ENST00000490856.5	lncRNA	-	-	-	-	-	-	3.768
chr7:106500437:G:A	7	106500437	rs6956565	NA	NA	chr7:103511937:C:T	0.0518643	1	0.307116	-	0.5785	Inf	0.530883	intron_variant,non_coding_transcript_variant	MODIFIER	-	ENSG00000286076	ENST00000651902.1	lncRNA	-	-	-	-	-	-	3.768
chr7:106500437:G:A	7	106500437	rs6956565	NA	NA	chr7:103511937:C:T	0.0518643	1	0.307116	-	0.5785	Inf	0.530883	intron_variant,non_coding_transcript_variant	MODIFIER	-	ENSG00000243797	ENST00000485282.5	lncRNA	-	-	-	-	-	-	3.768
chr7:106500437:G:A	7	106500437	rs6956565	NA	NA	chr7:103511937:C:T	0.0518643	1	0.307116	-	0.5785	Inf	0.530883	intron_variant,non_coding_transcript_variant	MODIFIER	-	ENSG00000243797	ENST00000475791.5	lncRNA	-	-	-	-	-	-	3.768
chr7:106520060:AACACACACACACACACACACCA:AACACACACACACACACACACACCA	7	106520060	rs71156322	NA	NA	chr7:103511937:C:T	0.0518643	1	0.307116	-	0.5199	Inf	0.590721	intron_variant,non_coding_transcript_variant	MODIFIER	-	ENSG00000243797	ENST00000485282.5	lncRNA	-	-	-	-	-	-	0.276
chr7:106520060:AACACACACACACACACACACCA:AACACACACACACACACACACACCA	7	106520060	rs71156322	NA	NA	chr7:103511937:C:T	0.0518643	1	0.307116	-	0.5199	Inf	0.590721	intron_variant,non_coding_transcript_variant	MODIFIER	-	ENSG00000243797	ENST00000490856.5	lncRNA	-	-	-	-	-	-	0.276
chr7:106520060:AACACACACACACACACACACCA:AACACACACACACACACACACACCA	7	106520060	rs71156322	NA	NA	chr7:103511937:C:T	0.0518643	1	0.307116	-	0.5199	Inf	0.590721	intron_variant,non_coding_transcript_variant	MODIFIER	-	ENSG00000243797	ENST00000592441.1	lncRNA	-	-	-	-	-	-	0.276
chr7:106526068:G:T	7	106526068	rs80116572	NA	NA	chr7:103511937:C:T	0.0816135	1	0.00187266	-	-	Inf	Inf	intron_variant,non_coding_transcript_variant	MODIFIER	-	ENSG00000243797	ENST00000485282.5	lncRNA	-	-	-	-	-	-	0.283
chr7:106526068:G:T	7	106526068	rs80116572	NA	NA	chr7:103511937:C:T	0.0816135	1	0.00187266	-	-	Inf	Inf	intron_variant,non_coding_transcript_variant	MODIFIER	-	ENSG00000243797	ENST00000592441.1	lncRNA	-	-	-	-	-	-	0.283
chr7:106526068:G:T	7	106526068	rs80116572	NA	NA	chr7:103511937:C:T	0.0816135	1	0.00187266	-	-	Inf	Inf	intron_variant,non_coding_transcript_variant	MODIFIER	-	ENSG00000243797	ENST00000490856.5	lncRNA	-	-	-	-	-	-	0.283
chr7:106572268:C:T	7	106572268	rs1024357118	NA	NA	chr7:103511937:C:T	0.752059	0.906642	0.0205993	-	-	Inf	Inf	intron_variant,non_coding_transcript_variant	MODIFIER	-	ENSG00000243797	ENST00000485282.5	lncRNA	-	-	-	-	-	-	0.868
chr7:106572268:C:T	7	106572268	rs1024357118	NA	NA	chr7:103511937:C:T	0.752059	0.906642	0.0205993	-	-	Inf	Inf	intron_variant,non_coding_transcript_variant	MODIFIER	-	ENSG00000243797	ENST00000592441.1	lncRNA	-	-	-	-	-	-	0.868
chr7:106572268:C:T	7	106572268	rs1024357118	NA	NA	chr7:103511937:C:T	0.752059	0.906642	0.0205993	-	-	Inf	Inf	intron_variant,non_coding_transcript_variant	MODIFIER	-	ENSG00000243797	ENST00000490856.5	lncRNA	-	-	-	-	-	-	0.868
chr7:106572268:C:T	7	106572268	rs1024357118	NA	NA	chr7:103511937:C:T	0.752059	0.906642	0.0205993	-	-	Inf	Inf	intron_variant,non_coding_transcript_variant	MODIFIER	-	ENSG00000267052	ENST00000650160.1	lncRNA	-	-	-	-	-	-	0.868
chr7:106572268:C:T	7	106572268	rs1024357118	NA	NA	chr7:103511937:C:T	0.752059	0.906642	0.0205993	-	-	Inf	Inf	intron_variant,non_coding_transcript_variant	MODIFIER	-	ENSG00000267052	ENST00000591803.2	lncRNA	-	-	-	-	-	-	0.868
chr7:106572268:C:T	7	106572268	rs1024357118	NA	NA	chr7:103511937:C:T	0.752059	0.906642	0.0205993	-	-	Inf	Inf	regulatory_region_variant	MODIFIER	-	-	ENSR00000835115	promoter_flanking_region	-	-	-	-	-	-	0.868
chr7:106572268:C:T	7	106572268	rs1024357118	NA	NA	chr7:103511937:C:T	0.752059	0.906642	0.0205993	-	-	Inf	Inf	intron_variant,non_coding_transcript_variant	MODIFIER	-	ENSG00000267052	ENST00000663341.1	lncRNA	-	-	-	-	-	-	0.868
chr7:106586912:T:C	7	106586912	rs908021720	NA	NA	chr7:103511937:C:T	0.752059	0.906642	0.0205993	-	-	Inf	Inf	intron_variant,non_coding_transcript_variant	MODIFIER	-	ENSG00000267052	ENST00000663341.1	lncRNA	-	-	-	-	-	-	1.055
chr7:106586912:T:C	7	106586912	rs908021720	NA	NA	chr7:103511937:C:T	0.752059	0.906642	0.0205993	-	-	Inf	Inf	intron_variant,non_coding_transcript_variant	MODIFIER	-	ENSG00000243797	ENST00000592441.1	lncRNA	-	-	-	-	-	-	1.055
chr7:106586912:T:C	7	106586912	rs908021720	NA	NA	chr7:103511937:C:T	0.752059	0.906642	0.0205993	-	-	Inf	Inf	intron_variant,non_coding_transcript_variant	MODIFIER	-	ENSG00000243797	ENST00000485282.5	lncRNA	-	-	-	-	-	-	1.055
chr7:106586912:T:C	7	106586912	rs908021720	NA	NA	chr7:103511937:C:T	0.752059	0.906642	0.0205993	-	-	Inf	Inf	intron_variant,non_coding_transcript_variant	MODIFIER	-	ENSG00000243797	ENST00000490856.5	lncRNA	-	-	-	-	-	-	1.055
chr7:106586912:T:C	7	106586912	rs908021720	NA	NA	chr7:103511937:C:T	0.752059	0.906642	0.0205993	-	-	Inf	Inf	intron_variant,non_coding_transcript_variant	MODIFIER	-	ENSG00000267052	ENST00000650160.1	lncRNA	-	-	-	-	-	-	1.055
chr7:106586912:T:C	7	106586912	rs908021720	NA	NA	chr7:103511937:C:T	0.752059	0.906642	0.0205993	-	-	Inf	Inf	intron_variant,non_coding_transcript_variant	MODIFIER	-	ENSG00000267052	ENST00000591803.2	lncRNA	-	-	-	-	-	-	1.055
chr7:106605701:C:G	7	106605701	-	NA	NA	chr7:103511937:C:T	0.0816135	1	0.00187266	-	-	Inf	Inf	intron_variant,non_coding_transcript_variant	MODIFIER	-	ENSG00000243797	ENST00000485282.5	lncRNA	-	-	-	-	-	-	1.716
chr7:106605701:C:G	7	106605701	-	NA	NA	chr7:103511937:C:T	0.0816135	1	0.00187266	-	-	Inf	Inf	regulatory_region_variant	MODIFIER	-	-	ENSR00001129664	promoter_flanking_region	-	-	-	-	-	-	1.716
chr7:106605701:C:G	7	106605701	-	NA	NA	chr7:103511937:C:T	0.0816135	1	0.00187266	-	-	Inf	Inf	intron_variant,non_coding_transcript_variant	MODIFIER	-	ENSG00000243797	ENST00000490856.5	lncRNA	-	-	-	-	-	-	1.716
chr7:106605701:C:G	7	106605701	-	NA	NA	chr7:103511937:C:T	0.0816135	1	0.00187266	-	-	Inf	Inf	intron_variant,non_coding_transcript_variant	MODIFIER	-	ENSG00000243797	ENST00000592441.1	lncRNA	-	-	-	-	-	-	1.716
chr7:106631551:A:C	7	106631551	rs373383885	NA	NA	chr7:103511937:C:T	0.0816135	1	0.00187266	-	-	Inf	Inf	intron_variant,non_coding_transcript_variant	MODIFIER	-	ENSG00000243797	ENST00000485282.5	lncRNA	-	-	-	-	-	-	0.47
chr7:106631551:A:C	7	106631551	rs373383885	NA	NA	chr7:103511937:C:T	0.0816135	1	0.00187266	-	-	Inf	Inf	intron_variant,non_coding_transcript_variant	MODIFIER	-	ENSG00000243797	ENST00000490856.5	lncRNA	-	-	-	-	-	-	0.47
chr7:106631551:A:C	7	106631551	rs373383885	NA	NA	chr7:103511937:C:T	0.0816135	1	0.00187266	-	-	Inf	Inf	intron_variant,non_coding_transcript_variant	MODIFIER	-	ENSG00000243797	ENST00000592441.1	lncRNA	-	-	-	-	-	-	0.47
chr7:106631551:A:C	7	106631551	rs373383885	NA	NA	chr7:103511937:C:T	0.0816135	1	0.00187266	-	-	Inf	Inf	downstream_gene_variant	MODIFIER	-	ENSG00000286013	ENST00000652725.1	lncRNA	-	-	-	-	-	-	0.47
chr7:106636050:A:C	7	106636050	-	NA	NA	chr7:103511937:C:T	0.0816135	1	0.00187266	-	-	Inf	Inf	intron_variant,non_coding_transcript_variant	MODIFIER	-	ENSG00000243797	ENST00000592441.1	lncRNA	-	-	-	-	-	-	0.732
chr7:106636050:A:C	7	106636050	-	NA	NA	chr7:103511937:C:T	0.0816135	1	0.00187266	-	-	Inf	Inf	intron_variant,non_coding_transcript_variant	MODIFIER	-	ENSG00000243797	ENST00000490856.5	lncRNA	-	-	-	-	-	-	0.732
chr7:106636050:A:C	7	106636050	-	NA	NA	chr7:103511937:C:T	0.0816135	1	0.00187266	-	-	Inf	Inf	intron_variant,non_coding_transcript_variant	MODIFIER	-	ENSG00000243797	ENST00000485282.5	lncRNA	-	-	-	-	-	-	0.732
chr7:106725453:T:C	7	106725453	rs199605579	NA	NA	chr7:103511937:C:T	0.0816135	1	0.00187266	-	-	Inf	Inf	intron_variant,non_coding_transcript_variant	MODIFIER	-	ENSG00000243797	ENST00000490856.5	lncRNA	-	-	-	-	-	-	3.769
chr7:106725453:T:C	7	106725453	rs199605579	NA	NA	chr7:103511937:C:T	0.0816135	1	0.00187266	-	-	Inf	Inf	intron_variant,non_coding_transcript_variant	MODIFIER	-	ENSG00000243797	ENST00000592441.1	lncRNA	-	-	-	-	-	-	3.769
chr7:106727199:A:G	7	106727199	rs900644277	NA	NA	chr7:103511937:C:T	0.752059	0.906642	0.0205993	-	-	Inf	Inf	intron_variant,non_coding_transcript_variant	MODIFIER	-	ENSG00000243797	ENST00000490856.5	lncRNA	-	-	-	-	-	-	3.212
chr7:106727199:A:G	7	106727199	rs900644277	NA	NA	chr7:103511937:C:T	0.752059	0.906642	0.0205993	-	-	Inf	Inf	intron_variant,non_coding_transcript_variant	MODIFIER	-	ENSG00000243797	ENST00000592441.1	lncRNA	-	-	-	-	-	-	3.212
chr7:106771954:A:G	7	106771954	rs150188520	NA	NA	chr7:103511937:C:T	0.0789299	1	0.211618	-	-	Inf	Inf	upstream_gene_variant	MODIFIER	LINC02577	ENSG00000228742	ENST00000659665.1	lncRNA	-	-	-	-	-	-	3.096
chr7:106771954:A:G	7	106771954	rs150188520	NA	NA	chr7:103511937:C:T	0.0789299	1	0.211618	-	-	Inf	Inf	upstream_gene_variant	MODIFIER	LINC02577	ENSG00000228742	ENST00000659396.1	lncRNA	-	-	-	-	-	-	3.096
chr7:106771954:A:G	7	106771954	rs150188520	NA	NA	chr7:103511937:C:T	0.0789299	1	0.211618	-	-	Inf	Inf	upstream_gene_variant	MODIFIER	LINC02577	ENSG00000228742	ENST00000470135.5	lncRNA	-	-	-	-	-	-	3.096
chr7:106771954:A:G	7	106771954	rs150188520	NA	NA	chr7:103511937:C:T	0.0789299	1	0.211618	-	-	Inf	Inf	upstream_gene_variant	MODIFIER	LINC02577	ENSG00000228742	ENST00000650196.1	lncRNA	-	-	-	-	-	-	3.096
chr7:106771954:A:G	7	106771954	rs150188520	NA	NA	chr7:103511937:C:T	0.0789299	1	0.211618	-	-	Inf	Inf	upstream_gene_variant	MODIFIER	LINC02577	ENSG00000228742	ENST00000490162.3	lncRNA	-	-	-	-	-	-	3.096
chr7:106771954:A:G	7	106771954	rs150188520	NA	NA	chr7:103511937:C:T	0.0789299	1	0.211618	-	-	Inf	Inf	upstream_gene_variant	MODIFIER	LINC02577	ENSG00000228742	ENST00000655590.1	lncRNA	-	-	-	-	-	-	3.096
chr7:106771954:A:G	7	106771954	rs150188520	NA	NA	chr7:103511937:C:T	0.0789299	1	0.211618	-	-	Inf	Inf	upstream_gene_variant	MODIFIER	-	ENSG00000243797	ENST00000592441.1	lncRNA	-	-	-	-	-	-	3.096
chr7:106771954:A:G	7	106771954	rs150188520	NA	NA	chr7:103511937:C:T	0.0789299	1	0.211618	-	-	Inf	Inf	upstream_gene_variant	MODIFIER	LINC02577	ENSG00000228742	ENST00000658697.1	lncRNA	-	-	-	-	-	-	3.096
chr7:106771954:A:G	7	106771954	rs150188520	NA	NA	chr7:103511937:C:T	0.0789299	1	0.211618	-	-	Inf	Inf	upstream_gene_variant	MODIFIER	LINC02577	ENSG00000228742	ENST00000602761.2	lncRNA	-	-	-	-	-	-	3.096
chr7:106773676:GTCAT:TTCAT	7	106773676	rs10246995	NA	NA	chr7:103511937:C:T	0.0540541	1	0.3	-	0.3171	Inf	0.946074	upstream_gene_variant	MODIFIER	LINC02577	ENSG00000228742	ENST00000650196.1	lncRNA	-	-	-	-	-	-	0.013
chr7:106773676:GTCAT:TTCAT	7	106773676	rs10246995	NA	NA	chr7:103511937:C:T	0.0540541	1	0.3	-	0.3171	Inf	0.946074	upstream_gene_variant	MODIFIER	LINC02577	ENSG00000228742	ENST00000658697.1	lncRNA	-	-	-	-	-	-	0.013
chr7:106773676:GTCAT:TTCAT	7	106773676	rs10246995	NA	NA	chr7:103511937:C:T	0.0540541	1	0.3	-	0.3171	Inf	0.946074	upstream_gene_variant	MODIFIER	LINC02577	ENSG00000228742	ENST00000470135.5	lncRNA	-	-	-	-	-	-	0.013
chr7:106773676:GTCAT:TTCAT	7	106773676	rs10246995	NA	NA	chr7:103511937:C:T	0.0540541	1	0.3	-	0.3171	Inf	0.946074	upstream_gene_variant	MODIFIER	LINC02577	ENSG00000228742	ENST00000655590.1	lncRNA	-	-	-	-	-	-	0.013
chr7:106773676:GTCAT:TTCAT	7	106773676	rs10246995	NA	NA	chr7:103511937:C:T	0.0540541	1	0.3	-	0.3171	Inf	0.946074	upstream_gene_variant	MODIFIER	LINC02577	ENSG00000228742	ENST00000659665.1	lncRNA	-	-	-	-	-	-	0.013
chr7:106773676:GTCAT:TTCAT	7	106773676	rs10246995	NA	NA	chr7:103511937:C:T	0.0540541	1	0.3	-	0.3171	Inf	0.946074	upstream_gene_variant	MODIFIER	-	ENSG00000243797	ENST00000592441.1	lncRNA	-	-	-	-	-	-	0.013
chr7:106773676:GTCAT:TTCAT	7	106773676	rs10246995	NA	NA	chr7:103511937:C:T	0.0540541	1	0.3	-	0.3171	Inf	0.946074	upstream_gene_variant	MODIFIER	LINC02577	ENSG00000228742	ENST00000659396.1	lncRNA	-	-	-	-	-	-	0.013
chr7:106773676:GTCAT:TTCAT	7	106773676	rs10246995	NA	NA	chr7:103511937:C:T	0.0540541	1	0.3	-	0.3171	Inf	0.946074	upstream_gene_variant	MODIFIER	LINC02577	ENSG00000228742	ENST00000490162.3	lncRNA	-	-	-	-	-	-	0.013
chr7:106773676:GTCAT:TTCAT	7	106773676	rs10246995	NA	NA	chr7:103511937:C:T	0.0540541	1	0.3	-	0.3171	Inf	0.946074	upstream_gene_variant	MODIFIER	LINC02577	ENSG00000228742	ENST00000602761.2	lncRNA	-	-	-	-	-	-	0.013
chr7:106773860:CTTTTTTCCCCCA:CTTTTTCCCCCA	7	106773860	rs60226884	NA	NA	chr7:103511937:C:T	0.0700104	1	0.247191	-	-	Inf	Inf	upstream_gene_variant	MODIFIER	LINC02577	ENSG00000228742	ENST00000658697.1	lncRNA	-	-	-	-	-	-	7.291
chr7:106773860:CTTTTTTCCCCCA:CTTTTTCCCCCA	7	106773860	rs60226884	NA	NA	chr7:103511937:C:T	0.0700104	1	0.247191	-	-	Inf	Inf	upstream_gene_variant	MODIFIER	LINC02577	ENSG00000228742	ENST00000659396.1	lncRNA	-	-	-	-	-	-	7.291
chr7:106773860:CTTTTTTCCCCCA:CTTTTTCCCCCA	7	106773860	rs60226884	NA	NA	chr7:103511937:C:T	0.0700104	1	0.247191	-	-	Inf	Inf	upstream_gene_variant	MODIFIER	LINC02577	ENSG00000228742	ENST00000655590.1	lncRNA	-	-	-	-	-	-	7.291
chr7:106773860:CTTTTTTCCCCCA:CTTTTTCCCCCA	7	106773860	rs60226884	NA	NA	chr7:103511937:C:T	0.0700104	1	0.247191	-	-	Inf	Inf	upstream_gene_variant	MODIFIER	LINC02577	ENSG00000228742	ENST00000470135.5	lncRNA	-	-	-	-	-	-	7.291
chr7:106773860:CTTTTTTCCCCCA:CTTTTTCCCCCA	7	106773860	rs60226884	NA	NA	chr7:103511937:C:T	0.0700104	1	0.247191	-	-	Inf	Inf	upstream_gene_variant	MODIFIER	-	ENSG00000243797	ENST00000592441.1	lncRNA	-	-	-	-	-	-	7.291
chr7:106773860:CTTTTTTCCCCCA:CTTTTTCCCCCA	7	106773860	rs60226884	NA	NA	chr7:103511937:C:T	0.0700104	1	0.247191	-	-	Inf	Inf	upstream_gene_variant	MODIFIER	LINC02577	ENSG00000228742	ENST00000659665.1	lncRNA	-	-	-	-	-	-	7.291
chr7:106773860:CTTTTTTCCCCCA:CTTTTTCCCCCA	7	106773860	rs60226884	NA	NA	chr7:103511937:C:T	0.0700104	1	0.247191	-	-	Inf	Inf	upstream_gene_variant	MODIFIER	LINC02577	ENSG00000228742	ENST00000650196.1	lncRNA	-	-	-	-	-	-	7.291
chr7:106773860:CTTTTTTCCCCCA:CTTTTTCCCCCA	7	106773860	rs60226884	NA	NA	chr7:103511937:C:T	0.0700104	1	0.247191	-	-	Inf	Inf	upstream_gene_variant	MODIFIER	LINC02577	ENSG00000228742	ENST00000490162.3	lncRNA	-	-	-	-	-	-	7.291
chr7:106773860:CTTTTTTCCCCCA:CTTTTTCCCCCA	7	106773860	rs60226884	NA	NA	chr7:103511937:C:T	0.0700104	1	0.247191	-	-	Inf	Inf	upstream_gene_variant	MODIFIER	LINC02577	ENSG00000228742	ENST00000602761.2	lncRNA	-	-	-	-	-	-	7.291
chr7:106786496:G:A	7	106786496	rs1357144250	NA	NA	chr7:103511937:C:T	0.0816135	1	0.00187266	-	-	Inf	Inf	downstream_gene_variant	MODIFIER	LINC02577	ENSG00000228742	ENST00000602761.2	lncRNA	-	-	-	-	-	-	1.343
chr7:106786496:G:A	7	106786496	rs1357144250	NA	NA	chr7:103511937:C:T	0.0816135	1	0.00187266	-	-	Inf	Inf	upstream_gene_variant	MODIFIER	RNA5SP236	ENSG00000251978	ENST00000516169.1	rRNA_pseudogene	-	-	-	-	-	-	1.343
chr7:106786496:G:A	7	106786496	rs1357144250	NA	NA	chr7:103511937:C:T	0.0816135	1	0.00187266	-	-	Inf	Inf	intron_variant,non_coding_transcript_variant	MODIFIER	LINC02577	ENSG00000228742	ENST00000658697.1	lncRNA	-	-	-	-	-	-	1.343
chr7:106786496:G:A	7	106786496	rs1357144250	NA	NA	chr7:103511937:C:T	0.0816135	1	0.00187266	-	-	Inf	Inf	downstream_gene_variant	MODIFIER	LINC02577	ENSG00000228742	ENST00000655590.1	lncRNA	-	-	-	-	-	-	1.343
chr7:106786496:G:A	7	106786496	rs1357144250	NA	NA	chr7:103511937:C:T	0.0816135	1	0.00187266	-	-	Inf	Inf	intron_variant,non_coding_transcript_variant	MODIFIER	LINC02577	ENSG00000228742	ENST00000490162.3	lncRNA	-	-	-	-	-	-	1.343
chr7:106786496:G:A	7	106786496	rs1357144250	NA	NA	chr7:103511937:C:T	0.0816135	1	0.00187266	-	-	Inf	Inf	downstream_gene_variant	MODIFIER	LINC02577	ENSG00000228742	ENST00000650196.1	lncRNA	-	-	-	-	-	-	1.343
chr7:106851881:C:A	7	106851881	rs990582846	NA	NA	chr7:103511937:C:T	0.0816135	1	0.00187266	-	-	Inf	Inf	intergenic_variant	MODIFIER	-	-	-	-	-	-	-	-	-	-	3.99
chr7:106863773:T:A	7	106863773	-	NA	NA	chr7:103511937:C:T	0.0816135	1	0.00187266	-	-	Inf	Inf	upstream_gene_variant	MODIFIER	PIK3CG	ENSG00000105851	ENST00000496166.6	protein_coding	-	-	-	-	-	-	0.433
chr7:106863773:T:A	7	106863773	-	NA	NA	chr7:103511937:C:T	0.0816135	1	0.00187266	-	-	Inf	Inf	upstream_gene_variant	MODIFIER	PIK3CG	ENSG00000105851	ENST00000473541.5	protein_coding	-	-	-	-	-	-	0.433
chr7:106863773:T:A	7	106863773	-	NA	NA	chr7:103511937:C:T	0.0816135	1	0.00187266	-	-	Inf	Inf	upstream_gene_variant	MODIFIER	PIK3CG	ENSG00000105851	ENST00000359195.3	protein_coding	-	-	-	-	-	-	0.433
chr7:106863773:T:A	7	106863773	-	NA	NA	chr7:103511937:C:T	0.0816135	1	0.00187266	-	-	Inf	Inf	upstream_gene_variant	MODIFIER	PIK3CG	ENSG00000105851	ENST00000440650.6	protein_coding	-	-	-	-	-	-	0.433
chr7:106887927:A:C	7	106887927	rs1415547225	NA	NA	chr7:103511937:C:T	0.0816135	1	0.00187266	-	-	Inf	Inf	downstream_gene_variant	MODIFIER	PIK3CG	ENSG00000105851	ENST00000466738.1	processed_transcript	-	-	-	-	-	-	0.446
chr7:106887927:A:C	7	106887927	rs1415547225	NA	NA	chr7:103511937:C:T	0.0816135	1	0.00187266	-	-	Inf	Inf	regulatory_region_variant	MODIFIER	-	-	ENSR00001129696	promoter_flanking_region	-	-	-	-	-	-	0.446
chr7:106887927:A:C	7	106887927	rs1415547225	NA	NA	chr7:103511937:C:T	0.0816135	1	0.00187266	-	-	Inf	Inf	downstream_gene_variant	MODIFIER	PIK3CG	ENSG00000105851	ENST00000473541.5	protein_coding	-	-	-	-	-	-	0.446
chr7:106887927:A:C	7	106887927	rs1415547225	NA	NA	chr7:103511937:C:T	0.0816135	1	0.00187266	-	-	Inf	Inf	intron_variant	MODIFIER	PIK3CG	ENSG00000105851	ENST00000359195.3	protein_coding	-	-	-	-	-	-	0.446
chr7:106887927:A:C	7	106887927	rs1415547225	NA	NA	chr7:103511937:C:T	0.0816135	1	0.00187266	-	-	Inf	Inf	intron_variant	MODIFIER	PIK3CG	ENSG00000105851	ENST00000496166.6	protein_coding	-	-	-	-	-	-	0.446
chr7:106887927:A:C	7	106887927	rs1415547225	NA	NA	chr7:103511937:C:T	0.0816135	1	0.00187266	-	-	Inf	Inf	intron_variant	MODIFIER	PIK3CG	ENSG00000105851	ENST00000440650.6	protein_coding	-	-	-	-	-	-	0.446
chr7:106890082:GTTAT:GTTAC	7	106890082	rs6943554	NA	NA	chr7:103511937:C:T	0.465545	0.903889	0.0366795	-	0.0944	Inf	0.388554	intron_variant	MODIFIER	PIK3CG	ENSG00000105851	ENST00000440650.6	protein_coding	-	-	-	-	-	-	1.484
chr7:106890082:GTTAT:GTTAC	7	106890082	rs6943554	NA	NA	chr7:103511937:C:T	0.465545	0.903889	0.0366795	-	0.0944	Inf	0.388554	intron_variant	MODIFIER	PIK3CG	ENSG00000105851	ENST00000496166.6	protein_coding	-	-	-	-	-	-	1.484
chr7:106890082:GTTAT:GTTAC	7	106890082	rs6943554	NA	NA	chr7:103511937:C:T	0.465545	0.903889	0.0366795	-	0.0944	Inf	0.388554	intron_variant	MODIFIER	PIK3CG	ENSG00000105851	ENST00000359195.3	protein_coding	-	-	-	-	-	-	1.484
chr7:106907838:GTATATATATATATATATATC:GTATATATATATATATATATATATC	7	106907838	rs142177460	NA	NA	chr7:103511937:C:T	0.356963	0.909357	0.0505618	-	-	Inf	Inf	downstream_gene_variant	MODIFIER	PIK3CG	ENSG00000105851	ENST00000359195.3	protein_coding	-	-	-	-	-	-	1.518
chr7:106907838:GTATATATATATATATATATC:GTATATATATATATATATATATATC	7	106907838	rs142177460	NA	NA	chr7:103511937:C:T	0.356963	0.909357	0.0505618	-	-	Inf	Inf	downstream_gene_variant	MODIFIER	PIK3CG	ENSG00000105851	ENST00000440650.6	protein_coding	-	-	-	-	-	-	1.518
chr7:106907838:GTATATATATATATATATATC:GTATATATATATATATATATATATC	7	106907838	rs142177460	NA	NA	chr7:103511937:C:T	0.356963	0.909357	0.0505618	-	-	Inf	Inf	3_prime_UTR_variant	MODIFIER	PIK3CG	ENSG00000105851	ENST00000496166.6	protein_coding	5918-5937	-	-	-	-	-	1.518
chr7:106911055:CTTTATATTATTTG:CTATATTATTTG	7	106911055	rs71764597	NA	NA	chr7:103511937:C:T	0.356963	0.909357	0.0505618	-	0.0944	Inf	0.535612	downstream_gene_variant	MODIFIER	PIK3CG	ENSG00000105851	ENST00000496166.6	protein_coding	-	-	-	-	-	-	8.34
chr7:106911055:CTTTATATTATTTG:CTATATTATTTG	7	106911055	rs71764597	NA	NA	chr7:103511937:C:T	0.356963	0.909357	0.0505618	-	0.0944	Inf	0.535612	downstream_gene_variant	MODIFIER	PIK3CG	ENSG00000105851	ENST00000359195.3	protein_coding	-	-	-	-	-	-	8.34
chr7:106913889:TAAAAAAAAAAAATCCC:TAAAAAAAAAAATCCC	7	106913889	rs57320149	NA	NA	chr7:103511937:C:T	0.0726059	1	0.317757	-	0.4066	Inf	0.781498	downstream_gene_variant	MODIFIER	PIK3CG	ENSG00000105851	ENST00000496166.6	protein_coding	-	-	-	-	-	-	4.786
chr7:106918019:T:C	7	106918019	rs849422	NA	NA	chr7:103511937:C:T	0.27792	0.90669	0.0636704	-	0.1312	Inf	0.485293	intergenic_variant	MODIFIER	-	-	-	-	-	-	-	-	-	-	7.762
chr7:106921120:GAAAAAAAAAAAAAGCAGGG:GAAAAAAAAAAAAAAGCAGGG	7	106921120	rs34531515	NA	NA	chr7:103511937:C:T	0.0753288	1	0.325	-	-	Inf	Inf	intergenic_variant	MODIFIER	-	-	-	-	-	-	-	-	-	-	1.961
chr7:106936710:G:A	7	106936710	rs994265410	NA	NA	chr7:103511937:C:T	0.752059	0.906642	0.0205993	-	-	Inf	Inf	intergenic_variant	MODIFIER	-	-	-	-	-	-	-	-	-	-	1.912
chr7:106941683:A:T	7	106941683	-	NA	NA	chr7:103511937:C:T	0.0816135	1	0.00187266	-	-	Inf	Inf	intergenic_variant	MODIFIER	-	-	-	-	-	-	-	-	-	-	1.229
chr7:106942384:ATTTTTTTTTTTTTTGAGATA:ATTTTTTTTTTTTTTTGAGATA	7	106942384	rs34967182	NA	NA	chr7:103511937:C:T	0.0630631	1	0.25	-	0.2117	Inf	1.18092	intergenic_variant	MODIFIER	-	-	-	-	-	-	-	-	-	-	2.059
chr7:106946351:CTTTCA:CTTCA	7	106946351	rs35009036	NA	NA	chr7:103511937:C:T	0.0640743	1	0.264045	-	0.2922	Inf	0.903645	intergenic_variant	MODIFIER	-	-	-	-	-	-	-	-	-	-	5.274
chr7:106956907:TAAAAAAAAAAAAAAGCTG:TAAAAAAAAAAAAAGCTG	7	106956907	rs747007208	NA	NA	chr7:103511937:C:T	0.29698	0.907468	0.0599251	-	-	Inf	Inf	intergenic_variant	MODIFIER	-	-	-	-	-	-	-	-	-	-	1.003
chr7:106962305:G:A	7	106962305	rs67713023	NA	NA	chr7:103511937:C:T	0.0628567	1	0.26779	-	0.2664	Inf	1.00522	intergenic_variant	MODIFIER	-	-	-	-	-	-	-	-	-	-	0.251
chr7:106964212:C:T	7	106964212	rs549261396	NA	NA	chr7:103511937:C:T	0.752059	0.906642	0.0205993	-	-	Inf	Inf	intergenic_variant	MODIFIER	-	-	-	-	-	-	-	-	-	-	0.954
chr7:106969869:CAAAAAAAAAAAAAAAAATTGGC:CAAAAAAAAAAAAAAAATTGGC	7	106969869	rs35191525	NA	NA	chr7:103511937:C:T	0.0523545	1	0.337037	-	-	Inf	Inf	intergenic_variant	MODIFIER	-	-	-	-	-	-	-	-	-	-	6.952
chr7:106978567:C:G	7	106978567	rs6466145	NA	NA	chr7:103511937:C:T	0.185077	1	0.110487	-	0.8728	Inf	0.126589	regulatory_region_variant	MODIFIER	-	-	ENSR00001129707	promoter_flanking_region	-	-	-	-	-	-	1.634
chr7:106978567:C:G	7	106978567	rs6466145	NA	NA	chr7:103511937:C:T	0.185077	1	0.110487	-	0.8728	Inf	0.126589	intergenic_variant	MODIFIER	-	-	-	-	-	-	-	-	-	-	1.634
chr7:106996725:C:T	7	106996725	rs534115439	NA	NA	chr7:103511937:C:T	0.752059	0.906642	0.0205993	-	0.001	Inf	20.5993	intergenic_variant	MODIFIER	-	-	-	-	-	-	-	-	-	-	1.685
chr7:107000305:TACACACACACACACACACCCCAG:TACACACACACACACACACACCCCAG	7	107000305	rs144443998	NA	NA	chr7:103511937:C:T	0.752059	0.906642	0.0205993	-	0.0129	Inf	1.59684	intergenic_variant	MODIFIER	-	-	-	-	-	-	-	-	-	-	2.894
chr7:107010527:T:A	7	107010527	-	NA	NA	chr7:103511937:C:T	0.0816135	1	0.00187266	-	-	Inf	Inf	intergenic_variant	MODIFIER	-	-	-	-	-	-	-	-	-	-	2.568
chr7:107054991:T:G	7	107054991	-	NA	NA	chr7:103511937:C:T	0.0816135	1	0.00187266	-	-	Inf	Inf	intron_variant	MODIFIER	PRKAR2B	ENSG00000005249	ENST00000265717.5	protein_coding	-	-	-	-	-	-	2.381
chr7:107084639:G:T	7	107084639	rs1193638862	NA	NA	chr7:103511937:C:T	0.0816135	1	0.00187266	-	-	Inf	Inf	intron_variant,non_coding_transcript_variant	MODIFIER	PRKAR2B-AS1	ENSG00000243193	ENST00000627539.2	lncRNA	-	-	-	-	-	-	0.413
chr7:107084639:G:T	7	107084639	rs1193638862	NA	NA	chr7:103511937:C:T	0.0816135	1	0.00187266	-	-	Inf	Inf	intron_variant,non_coding_transcript_variant	MODIFIER	PRKAR2B	ENSG00000005249	ENST00000393613.6	processed_transcript	-	-	-	-	-	-	0.413
chr7:107084639:G:T	7	107084639	rs1193638862	NA	NA	chr7:103511937:C:T	0.0816135	1	0.00187266	-	-	Inf	Inf	intron_variant,non_coding_transcript_variant	MODIFIER	PRKAR2B-AS1	ENSG00000243193	ENST00000629022.2	lncRNA	-	-	-	-	-	-	0.413
chr7:107084639:G:T	7	107084639	rs1193638862	NA	NA	chr7:103511937:C:T	0.0816135	1	0.00187266	-	-	Inf	Inf	intron_variant,non_coding_transcript_variant	MODIFIER	PRKAR2B-AS1	ENSG00000243193	ENST00000494849.3	lncRNA	-	-	-	-	-	-	0.413
chr7:107084639:G:T	7	107084639	rs1193638862	NA	NA	chr7:103511937:C:T	0.0816135	1	0.00187266	-	-	Inf	Inf	intron_variant	MODIFIER	PRKAR2B	ENSG00000005249	ENST00000265717.5	protein_coding	-	-	-	-	-	-	0.413
chr7:107281946:G:T	7	107281946	-	NA	NA	chr7:103511937:C:T	0.0816135	1	0.00187266	-	-	Inf	Inf	intron_variant	MODIFIER	COG5	ENSG00000164597	ENST00000393603.7	protein_coding	-	-	-	-	-	-	0.288
chr7:107281946:G:T	7	107281946	-	NA	NA	chr7:103511937:C:T	0.0816135	1	0.00187266	-	-	Inf	Inf	intron_variant	MODIFIER	COG5	ENSG00000164597	ENST00000297135.9	protein_coding	-	-	-	-	-	-	0.288
chr7:107281946:G:T	7	107281946	-	NA	NA	chr7:103511937:C:T	0.0816135	1	0.00187266	-	-	Inf	Inf	intron_variant	MODIFIER	COG5	ENSG00000164597	ENST00000347053.8	protein_coding	-	-	-	-	-	-	0.288
chr7:107297258:C:T	7	107297258	rs192419552	NA	NA	chr7:103511937:C:T	0.752059	0.906642	0.0205993	-	-	Inf	Inf	intron_variant	MODIFIER	COG5	ENSG00000164597	ENST00000347053.8	protein_coding	-	-	-	-	-	-	0.673
chr7:107297258:C:T	7	107297258	rs192419552	NA	NA	chr7:103511937:C:T	0.752059	0.906642	0.0205993	-	-	Inf	Inf	intron_variant	MODIFIER	COG5	ENSG00000164597	ENST00000393603.7	protein_coding	-	-	-	-	-	-	0.673
chr7:107297258:C:T	7	107297258	rs192419552	NA	NA	chr7:103511937:C:T	0.752059	0.906642	0.0205993	-	-	Inf	Inf	intron_variant	MODIFIER	COG5	ENSG00000164597	ENST00000297135.9	protein_coding	-	-	-	-	-	-	0.673
chr7:107434745:C:T	7	107434745	rs113696379	NA	NA	chr7:103511937:C:T	0.0816135	1	0.00187266	-	0.004	Inf	0.468165	intron_variant	MODIFIER	COG5	ENSG00000164597	ENST00000393603.7	protein_coding	-	-	-	-	-	-	0.132
chr7:107434745:C:T	7	107434745	rs113696379	NA	NA	chr7:103511937:C:T	0.0816135	1	0.00187266	-	0.004	Inf	0.468165	intron_variant	MODIFIER	COG5	ENSG00000164597	ENST00000297135.9	protein_coding	-	-	-	-	-	-	0.132
chr7:107434745:C:T	7	107434745	rs113696379	NA	NA	chr7:103511937:C:T	0.0816135	1	0.00187266	-	0.004	Inf	0.468165	intron_variant,non_coding_transcript_variant	MODIFIER	COG5	ENSG00000164597	ENST00000484237.5	processed_transcript	-	-	-	-	-	-	0.132
chr7:107434745:C:T	7	107434745	rs113696379	NA	NA	chr7:103511937:C:T	0.0816135	1	0.00187266	-	0.004	Inf	0.468165	intron_variant,non_coding_transcript_variant	MODIFIER	COG5	ENSG00000164597	ENST00000475638.6	processed_transcript	-	-	-	-	-	-	0.132
chr7:107434745:C:T	7	107434745	rs113696379	NA	NA	chr7:103511937:C:T	0.0816135	1	0.00187266	-	0.004	Inf	0.468165	intron_variant	MODIFIER	COG5	ENSG00000164597	ENST00000347053.8	protein_coding	-	-	-	-	-	-	0.132
chr7:107435184:T:C	7	107435184	rs758982665	NA	NA	chr7:103511937:C:T	0.752059	0.906642	0.0205993	-	-	Inf	Inf	intron_variant	MODIFIER	COG5	ENSG00000164597	ENST00000393603.7	protein_coding	-	-	-	-	-	-	1.537
chr7:107435184:T:C	7	107435184	rs758982665	NA	NA	chr7:103511937:C:T	0.752059	0.906642	0.0205993	-	-	Inf	Inf	intron_variant,non_coding_transcript_variant	MODIFIER	COG5	ENSG00000164597	ENST00000475638.6	processed_transcript	-	-	-	-	-	-	1.537
chr7:107435184:T:C	7	107435184	rs758982665	NA	NA	chr7:103511937:C:T	0.752059	0.906642	0.0205993	-	-	Inf	Inf	intron_variant	MODIFIER	COG5	ENSG00000164597	ENST00000347053.8	protein_coding	-	-	-	-	-	-	1.537
chr7:107435184:T:C	7	107435184	rs758982665	NA	NA	chr7:103511937:C:T	0.752059	0.906642	0.0205993	-	-	Inf	Inf	intron_variant	MODIFIER	COG5	ENSG00000164597	ENST00000297135.9	protein_coding	-	-	-	-	-	-	1.537
chr7:107435184:T:C	7	107435184	rs758982665	NA	NA	chr7:103511937:C:T	0.752059	0.906642	0.0205993	-	-	Inf	Inf	intron_variant,non_coding_transcript_variant	MODIFIER	COG5	ENSG00000164597	ENST00000484237.5	processed_transcript	-	-	-	-	-	-	1.537
chr7:107503913:T:G	7	107503913	rs915182935	NA	NA	chr7:103511937:C:T	0.752059	0.906642	0.0205993	-	-	Inf	Inf	intron_variant,non_coding_transcript_variant	MODIFIER	COG5	ENSG00000164597	ENST00000475638.6	processed_transcript	-	-	-	-	-	-	0.782
chr7:107503913:T:G	7	107503913	rs915182935	NA	NA	chr7:103511937:C:T	0.752059	0.906642	0.0205993	-	-	Inf	Inf	intron_variant	MODIFIER	COG5	ENSG00000164597	ENST00000297135.9	protein_coding	-	-	-	-	-	-	0.782
chr7:107503913:T:G	7	107503913	rs915182935	NA	NA	chr7:103511937:C:T	0.752059	0.906642	0.0205993	-	-	Inf	Inf	intron_variant	MODIFIER	COG5	ENSG00000164597	ENST00000347053.8	protein_coding	-	-	-	-	-	-	0.782
chr7:107503913:T:G	7	107503913	rs915182935	NA	NA	chr7:103511937:C:T	0.752059	0.906642	0.0205993	-	-	Inf	Inf	intron_variant	MODIFIER	COG5	ENSG00000164597	ENST00000393603.7	protein_coding	-	-	-	-	-	-	0.782
chr7:107558905:A:C	7	107558905	-	NA	NA	chr7:103511937:C:T	0.0816135	1	0.00187266	-	-	Inf	Inf	intron_variant	MODIFIER	COG5	ENSG00000164597	ENST00000347053.8	protein_coding	-	-	-	-	-	-	1.643
chr7:107558905:A:C	7	107558905	-	NA	NA	chr7:103511937:C:T	0.0816135	1	0.00187266	-	-	Inf	Inf	intron_variant	MODIFIER	COG5	ENSG00000164597	ENST00000297135.9	protein_coding	-	-	-	-	-	-	1.643
chr7:107558905:A:C	7	107558905	-	NA	NA	chr7:103511937:C:T	0.0816135	1	0.00187266	-	-	Inf	Inf	upstream_gene_variant	MODIFIER	DUS4L	ENSG00000105865	ENST00000498786.5	processed_transcript	-	-	-	-	-	-	1.643
chr7:107558905:A:C	7	107558905	-	NA	NA	chr7:103511937:C:T	0.0816135	1	0.00187266	-	-	Inf	Inf	intron_variant	MODIFIER	COG5	ENSG00000164597	ENST00000393603.7	protein_coding	-	-	-	-	-	-	1.643
chr7:107558905:A:C	7	107558905	-	NA	NA	chr7:103511937:C:T	0.0816135	1	0.00187266	-	-	Inf	Inf	intron_variant	MODIFIER	COG5	ENSG00000164597	ENST00000605888.1	protein_coding	-	-	-	-	-	-	1.643
chr7:107583439:G:A	7	107583439	rs1047575575	NA	NA	chr7:103511937:C:T	0.752059	0.906642	0.0205993	-	-	Inf	Inf	intron_variant	MODIFIER	BCAP29	ENSG00000075790	ENST00000465919.5	protein_coding	-	-	-	-	-	-	4.738
chr7:107583439:G:A	7	107583439	rs1047575575	NA	NA	chr7:103511937:C:T	0.752059	0.906642	0.0205993	-	-	Inf	Inf	intron_variant,NMD_transcript_variant	MODIFIER	DUS4L-BCAP29	ENSG00000288558	ENST00000674062.1	nonsense_mediated_decay	-	-	-	-	-	-	4.738
chr7:107583439:G:A	7	107583439	rs1047575575	NA	NA	chr7:103511937:C:T	0.752059	0.906642	0.0205993	-	-	Inf	Inf	intron_variant,NMD_transcript_variant	MODIFIER	DUS4L-BCAP29	ENSG00000288558	ENST00000673992.1	nonsense_mediated_decay	-	-	-	-	-	-	4.738
chr7:107583439:G:A	7	107583439	rs1047575575	NA	NA	chr7:103511937:C:T	0.752059	0.906642	0.0205993	-	-	Inf	Inf	intron_variant,NMD_transcript_variant	MODIFIER	DUS4L-BCAP29	ENSG00000288558	ENST00000674049.1	nonsense_mediated_decay	-	-	-	-	-	-	4.738
chr7:107583439:G:A	7	107583439	rs1047575575	NA	NA	chr7:103511937:C:T	0.752059	0.906642	0.0205993	-	-	Inf	Inf	intron_variant	MODIFIER	DUS4L-BCAP29	ENSG00000288558	ENST00000673780.1	protein_coding	-	-	-	-	-	-	4.738
chr7:107583439:G:A	7	107583439	rs1047575575	NA	NA	chr7:103511937:C:T	0.752059	0.906642	0.0205993	-	-	Inf	Inf	intron_variant	MODIFIER	DUS4L-BCAP29	ENSG00000288558	ENST00000673757.1	protein_coding	-	-	-	-	-	-	4.738
chr7:107583439:G:A	7	107583439	rs1047575575	NA	NA	chr7:103511937:C:T	0.752059	0.906642	0.0205993	-	-	Inf	Inf	intron_variant	MODIFIER	DUS4L-BCAP29	ENSG00000288558	ENST00000673970.1	protein_coding	-	-	-	-	-	-	4.738
chr7:107583439:G:A	7	107583439	rs1047575575	NA	NA	chr7:103511937:C:T	0.752059	0.906642	0.0205993	-	-	Inf	Inf	intron_variant	MODIFIER	BCAP29	ENSG00000075790	ENST00000457837.5	protein_coding	-	-	-	-	-	-	4.738
chr7:107583439:G:A	7	107583439	rs1047575575	NA	NA	chr7:103511937:C:T	0.752059	0.906642	0.0205993	-	-	Inf	Inf	intron_variant	MODIFIER	DUS4L-BCAP29	ENSG00000288558	ENST00000673720.1	protein_coding	-	-	-	-	-	-	4.738
chr7:107583439:G:A	7	107583439	rs1047575575	NA	NA	chr7:103511937:C:T	0.752059	0.906642	0.0205993	-	-	Inf	Inf	intron_variant	MODIFIER	DUS4L-BCAP29	ENSG00000288558	ENST00000673689.1	protein_coding	-	-	-	-	-	-	4.738
chr7:107583439:G:A	7	107583439	rs1047575575	NA	NA	chr7:103511937:C:T	0.752059	0.906642	0.0205993	-	-	Inf	Inf	intron_variant,NMD_transcript_variant	MODIFIER	DUS4L-BCAP29	ENSG00000288558	ENST00000673784.1	nonsense_mediated_decay	-	-	-	-	-	-	4.738
chr7:107583439:G:A	7	107583439	rs1047575575	NA	NA	chr7:103511937:C:T	0.752059	0.906642	0.0205993	-	-	Inf	Inf	upstream_gene_variant	MODIFIER	-	ENSG00000272854	ENST00000610269.1	lncRNA	-	-	-	-	-	-	4.738
chr7:107583439:G:A	7	107583439	rs1047575575	NA	NA	chr7:103511937:C:T	0.752059	0.906642	0.0205993	-	-	Inf	Inf	intron_variant,NMD_transcript_variant	MODIFIER	DUS4L-BCAP29	ENSG00000288558	ENST00000673709.1	nonsense_mediated_decay	-	-	-	-	-	-	4.738
chr7:107583439:G:A	7	107583439	rs1047575575	NA	NA	chr7:103511937:C:T	0.752059	0.906642	0.0205993	-	-	Inf	Inf	intron_variant	MODIFIER	DUS4L-BCAP29	ENSG00000288558	ENST00000673665.1	protein_coding	-	-	-	-	-	-	4.738
chr7:107583439:G:A	7	107583439	rs1047575575	NA	NA	chr7:103511937:C:T	0.752059	0.906642	0.0205993	-	-	Inf	Inf	intron_variant,non_coding_transcript_variant	MODIFIER	BCAP29	ENSG00000075790	ENST00000494086.5	processed_transcript	-	-	-	-	-	-	4.738
chr7:107583439:G:A	7	107583439	rs1047575575	NA	NA	chr7:103511937:C:T	0.752059	0.906642	0.0205993	-	-	Inf	Inf	upstream_gene_variant	MODIFIER	BCAP29	ENSG00000075790	ENST00000491150.5	protein_coding	-	-	-	-	-	-	4.738
chr7:107583439:G:A	7	107583439	rs1047575575	NA	NA	chr7:103511937:C:T	0.752059	0.906642	0.0205993	-	-	Inf	Inf	intron_variant,non_coding_transcript_variant	MODIFIER	BCAP29	ENSG00000075790	ENST00000486326.5	retained_intron	-	-	-	-	-	-	4.738
chr7:107583439:G:A	7	107583439	rs1047575575	NA	NA	chr7:103511937:C:T	0.752059	0.906642	0.0205993	-	-	Inf	Inf	intron_variant	MODIFIER	BCAP29	ENSG00000075790	ENST00000005259.9	protein_coding	-	-	-	-	-	-	4.738
chr7:107583439:G:A	7	107583439	rs1047575575	NA	NA	chr7:103511937:C:T	0.752059	0.906642	0.0205993	-	-	Inf	Inf	intron_variant	MODIFIER	BCAP29	ENSG00000075790	ENST00000473124.1	protein_coding	-	-	-	-	-	-	4.738
chr7:107583439:G:A	7	107583439	rs1047575575	NA	NA	chr7:103511937:C:T	0.752059	0.906642	0.0205993	-	-	Inf	Inf	intron_variant	MODIFIER	BCAP29	ENSG00000075790	ENST00000479917.5	protein_coding	-	-	-	-	-	-	4.738
chr7:107583439:G:A	7	107583439	rs1047575575	NA	NA	chr7:103511937:C:T	0.752059	0.906642	0.0205993	-	-	Inf	Inf	intron_variant,non_coding_transcript_variant	MODIFIER	BCAP29	ENSG00000075790	ENST00000466094.5	processed_transcript	-	-	-	-	-	-	4.738
chr7:107583439:G:A	7	107583439	rs1047575575	NA	NA	chr7:103511937:C:T	0.752059	0.906642	0.0205993	-	-	Inf	Inf	intron_variant,NMD_transcript_variant	MODIFIER	BCAP29	ENSG00000075790	ENST00000482371.5	nonsense_mediated_decay	-	-	-	-	-	-	4.738
chr7:107583439:G:A	7	107583439	rs1047575575	NA	NA	chr7:103511937:C:T	0.752059	0.906642	0.0205993	-	-	Inf	Inf	intron_variant	MODIFIER	DUS4L-BCAP29	ENSG00000288558	ENST00000379119.6	protein_coding	-	-	-	-	-	-	4.738
chr7:107583439:G:A	7	107583439	rs1047575575	NA	NA	chr7:103511937:C:T	0.752059	0.906642	0.0205993	-	-	Inf	Inf	intron_variant	MODIFIER	BCAP29	ENSG00000075790	ENST00000445771.6	protein_coding	-	-	-	-	-	-	4.738
chr7:107583439:G:A	7	107583439	rs1047575575	NA	NA	chr7:103511937:C:T	0.752059	0.906642	0.0205993	-	-	Inf	Inf	intron_variant	MODIFIER	BCAP29	ENSG00000075790	ENST00000421217.5	protein_coding	-	-	-	-	-	-	4.738
chr7:107583439:G:A	7	107583439	rs1047575575	NA	NA	chr7:103511937:C:T	0.752059	0.906642	0.0205993	-	-	Inf	Inf	intron_variant,NMD_transcript_variant	MODIFIER	BCAP29	ENSG00000075790	ENST00000442065.5	nonsense_mediated_decay	-	-	-	-	-	-	4.738
chr7:107583439:G:A	7	107583439	rs1047575575	NA	NA	chr7:103511937:C:T	0.752059	0.906642	0.0205993	-	-	Inf	Inf	downstream_gene_variant	MODIFIER	DUS4L	ENSG00000105865	ENST00000265720.8	protein_coding	-	-	-	-	-	-	4.738
chr7:107583439:G:A	7	107583439	rs1047575575	NA	NA	chr7:103511937:C:T	0.752059	0.906642	0.0205993	-	-	Inf	Inf	intron_variant	MODIFIER	BCAP29	ENSG00000075790	ENST00000379117.6	protein_coding	-	-	-	-	-	-	4.738
chr7:107646330:A:T	7	107646330	rs537965121	NA	NA	chr7:103511937:C:T	0.752059	0.906642	0.0205993	-	-	Inf	Inf	upstream_gene_variant	MODIFIER	BANF1P5	ENSG00000225935	ENST00000445285.1	processed_pseudogene	-	-	-	-	-	-	1.159
chr7:107646330:A:T	7	107646330	rs537965121	NA	NA	chr7:103511937:C:T	0.752059	0.906642	0.0205993	-	-	Inf	Inf	downstream_gene_variant	MODIFIER	SLC26A4-AS1	ENSG00000233705	ENST00000668981.1	lncRNA	-	-	-	-	-	-	1.159
chr7:107647081:A:G	7	107647081	rs1455022768	NA	NA	chr7:103511937:C:T	0.0816135	1	0.00187266	-	-	Inf	Inf	upstream_gene_variant	MODIFIER	BANF1P5	ENSG00000225935	ENST00000445285.1	processed_pseudogene	-	-	-	-	-	-	4.503
chr7:107647081:A:G	7	107647081	rs1455022768	NA	NA	chr7:103511937:C:T	0.0816135	1	0.00187266	-	-	Inf	Inf	downstream_gene_variant	MODIFIER	SLC26A4-AS1	ENSG00000233705	ENST00000668981.1	lncRNA	-	-	-	-	-	-	4.503

### Sheet: Supplementary Table 5
		GWAS Analysis:	No ACP		No AMBiGen		No ASMAD		No TOPMed		ACP only		ASMAD only
SNP	Reference	Alternate	beta	P	beta	P	beta	P	beta	P	beta	P	beta	P
chr16:62294564:T:C	T	C	0.059537	6.72e-06	0.075253	3.91e-08	0.052926	0.00016624	0.13658	1.1636e-06	0.1063	0.0089602	0.16376	6.2959e-05
chr3:191857829:C:A	C	A	0.44915	0.021076	0.68093	9.28e-10	0.62057	6.81e-08	0.57445	0.00059105	0.59127	0.0011371	0.7652	0.086428
chr5:76339511:G:A	G	A	0.69561	1.4e-09	0.7003	3.17e-09	0.93469	1.29e-08	0.45879	0.0035444	0.79695	0.014305	0.41307	0.031042
chr7:103511937:C:T	C	T	0.18187	7.15e-05	0.26832	1.29e-08	0.28417	5.14e-08	0.39075	5.79e-07	0.54976	0.00013759	0.29308	0.0042562

### Sheet: Supplementary Table 6
			BD only		MDD only		include SCZ		include PDD, SEMD
SNP	Reference	Alternate	beta	P	beta	P	beta	P	beta	P
chr16:62294564:T:C	T	C	0.048473	6.1861e-06	0.048493	6.0726e-06	0.080107	2.6987e-08	0.25479	2.5411e-07
chr3:191857829:C:A	C	A	0.47443	6.8237e-05	0.47449	6.773e-05	0.65894	3.3494e-08	0.071388	1.0604e-06
chr5:76339511:G:A	G	A	0.57387	2.928e-07	0.57382	2.911e-07	0.73774	6.3476e-10	0.6659	3.8685e-08
chr7:103511937:C:T	C	T	0.1634	2.9435e-05	0.16337	2.9391e-05	0.27945	1.3039e-08	0.66661	2.5415e-07

### Sheet: Supplementary Table 7
OOA risk loci				Published GWAS loci
Locus	Chr	Start	End	Start	End	lead SNP	Phenotype
16q21	chr16	62293007	62303850	61909736	62409736	chr16:62159736:G:T	Educational attainment
5q13	chr5	67547732	86309654	68018555	68518555	chr5:68268555:G:A	Educational attainment
5q13	chr5	67547732	86309654	68259445	68759445	chr5:68509445:C:T	Educational attainment
5q13	chr5	67547732	86309654	72633747	73133747	chr5:72883747:G:C	Educational attainment
5q13	chr5	67547732	86309654	75419729	75919729	chr5:75669729:G:A	Educational attainment
5q13	chr5	67547732	86309654	81433516	81673688	chr5:81500549:C:T	Bipolar Disorder
5q13	chr5	67547732	86309654	81565047	82065047	chr5:81815047:C:T	Educational attainment
7q22	chr7	99213680	111440525	98908974	99408974	chr7:99158974:C:T	Educational attainment
7q22	chr7	99213680	111440525	99718384	100218384	chr7:99968384:G:A	Educational attainment
7q22	chr7	99213680	111440525	100229650	100729650	chr7:100479650:G:A	Educational attainment
7q22	chr7	99213680	111440525	101802537	102302537	chr7:102052537:G:C	Educational attainment
7q22	chr7	99213680	111440525	101862242	102362242	chr7:102112242:C:T	Educational attainment
7q22	chr7	99213680	111440525	104298635	104798635	chr7:104548635:C:T	Educational attainment
7q22	chr7	99213680	111440525	104540442	105040442	chr7:104790442:G:C	Educational attainment
7q22	chr7	99213680	111440525	104630081	105130081	chr7:104880081:T:A	Educational attainment
7q22	chr7	99213680	111440525	104776887	105276887	chr7:105026887:G:A	Educational attainment
7q22	chr7	99213680	111440525	104935691	105407711	chr7:105407711:C:T	Bipolar Disorder
7q22	chr7	99213680	111440525	104957617	105422617	chr7:104957617:C:A	Schizophrenia
7q22	chr7	99213680	111440525	105451161	105951161	chr7:105701161:G:A	Educational attainment
7q22	chr7	99213680	111440525	108393162	108893162	chr7:108643162:G:A	Educational attainment
7q22	chr7	99213680	111440525	109331603	109589327	chr7:109459862:G:A	Major Depressive Disorder
7q22	chr7	99213680	111440525	111203759	111565859	chr7:111203759:C:T	Schizophrenia

### Sheet: Supplementary Table 8
PheWAS Trait	N	Heritability	Heritability_stdev	Heritability_p	median_score	minimum_score	maximum_score	Correlation_with_diagnosis
Beck Depression Index (BDI)	310	0.41	0.1	2.2e-06	4	0	33	0.29
Bipolar Spectrum Diagnostic Scale (BSDS)	297	0.37	0.12	5.4e-05	5	0	99	0.43
MD Depression Trait Scale (MDTS)	310	0.25	0.1	0.003	5	0	58	0.58
Digit Sequencing	294	0.48	0.11	3.6e-07	19	3	28	-0.11
Digit Symbol Coding	301	0.35	0.1	1.1e-05	60	14	111	-0.16
Matrix Reasoning	160	0.45	0.15	6.3e-05	21	1	32	-0.09
Spatial Span	304	0.43	0.1	2.5e-07	16	6	62	0.02
Vocabulary	160	0.53	0.12	4.1e-09	45.5	15	77	-0.08

### Sheet: Supplementary Table 9
			Mood Symptom Scales						Cognitive Domains
			BDI		BSDS		MDTS		Digit Sequencing		Digit Symbol Coding		Matrix Reasoning		Spatial Span		Vocabulary
SNP	Reference	Alternate	beta	P	beta	P	beta	P	beta	P	beta	P	beta	P	beta	P	beta	P
chr16:62294564:T:C	T	C	0.0601987	0.160236	0.0306241	0.586672	2.26847	0.0134671	0.47211	0.203331	-1.89278	0.139253	0.806283	0.352721	0.0333486	0.396162	0.600098	0.666653
chr3:191857829:C:A	C	A	0.0896128	0.641025	0.201954	0.427849	15.3009	0.000473793	-3.19061	0.0671267	-8.21689	0.168562	1.22823	0.68832	-0.324388	0.0622762	6.56011	0.179922
chr5:76339511:G:A	A	A	-0.0920282	0.794685	0.43437	0.34813	14.4121	0.0570787	-3.35866	0.263271	-28.1471	0.00585314	-5.82036	0.223422	0.0560288	0.861105	-7.76607	0.311394
chr7:103511937:C:T	C	T	-0.027479	0.851386	0.398919	0.0373321	12.0766	0.00010563	1.01269	0.436371	-6.00026	0.176903	0.0812706	0.973462	-0.12323	0.37398	7.03423	0.0710731

### Sheet: Supplementary Table 10
ensembl_gene_id	ensembl_peptide_id	hgnc_symbol.x	CHR	START	STOP	NSNPS	NPARAM	N	ZSTAT	P	eigen-centrality	centrality_rank	pvalue_rank	combined_rank	top250_p<0.01
ENSG00000187527	ENSP00000341942	ATP13A5	3	193269789	193383820	220	41	3315	5.1078	1.6296e-07	0.0384515	5055	1	806	TRUE
ENSG00000122012	ENSP00000423541	SV2C	5	76078383	76358939	475	48	3320	5.0023	2.8329e-07	0.0541477	3438	2	374	TRUE
ENSG00000180611	ENSP00000376246	MB21D2	3	192791815	192922856	184	45	3313	4.841	6.4577e-07	0.00296079	15794	3	7148	FALSE
ENSG00000164151	ENSP00000296564	ICE1	5	5415664	5495220	64	22	3312	4.4881	3.5931e-06	0.00445392	14820	4	6291	FALSE
ENSG00000128606	ENSP00000344242	LRRC17	7	102908000	102950111	54	19	3278	4.4498	4.2969e-06	0.0242386	7480	5	1633.5	FALSE
ENSG00000010165	ENSP00000354920	EEF1AKNMT	1	171776660	171819023	145	23	3300	4.4181	4.978e-06	0.00963947	11915	6	4110	FALSE
ENSG00000143340	ENSP00000354891	FAM163A	1	179738163	179821198	264	37	3282	4.2765	9.4923e-06	0.00538653	14204	7	5813	FALSE
ENSG00000162782	ENSP00000406052	TDRD5	1	179586613	179696272	290	32	3243	4.2409	1.1133e-05	0.0348079	5547	8	935	TRUE
ENSG00000116218	ENSP00000356587	NPHS2	1	179545539	179580952	118	25	3338	4.2159	1.2441e-05	0.0413814	4708	9	706	TRUE
ENSG00000235750	ENSP00000464040	KIAA0040	1	175151986	175197999	124	29	3292	4.1672	1.5417e-05	0.00467597	14674	10	6189.5	FALSE
ENSG00000164855	ENSP00000297477	TMEM184A	7	1537235	1565821	49	28	3187	4.1539	1.6345e-05	0.00519396	14309	11	5898	FALSE
ENSG00000147586	ENSP00000276585	MRPS28	8	79913717	80035289	126	38	3243	4.1472	1.6832e-05	0.0146675	10008	12	2909	FALSE
ENSG00000146555	ENSP00000385899	SDK1	7	3296252	4274000	3669	82	3220	4.1363	1.765e-05	0.0480259	3958	13	497	TRUE
ENSG00000143322	ENSP00000427562	ABL2	1	179094330	179234684	195	34	3274	4.1295	1.8179e-05	0.306908	189	14	1	TRUE
ENSG00000186889	ENSP00000335094	TMEM17	2	62495218	62516894	71	24	3314	4.1246	1.8573e-05	0.00295402	15796	15	7163	FALSE
ENSG00000076864	ENSP00000434033	RAP1GAP	1	21591215	21674363	246	43	3329	4.0972	2.0907e-05	0.0907639	1563	16	86	TRUE
ENSG00000100228	ENSP00000263116	RAB36	22	23140326	23169350	33	17	3322	4.0962	2.0998e-05	0.0401824	4841	17	739.5	TRUE
ENSG00000170615	ENSP00000304783	SLC26A5	7	103347730	103451207	228	42	3174	4.0584	2.4702e-05	0.0302702	6310	18	1176.5	FALSE
ENSG00000105835	ENSP00000222553	NAMPT	7	106243298	106291326	79	30	3271	4.0267	2.8277e-05	0.0385241	5047	19	811	TRUE
ENSG00000106263	ENSP00000354125	EIF3B	7	2349086	2385745	81	26	3240	4.0149	2.9738e-05	0.066728	2588	20	229	TRUE
ENSG00000204616	ENSP00000365924	TRIM31	6	30097897	30118090	106	23	3290	3.9964	3.216e-05	0.00679102	13365	21	5181.5	FALSE
ENSG00000148481	ENSP00000277632	MINDY3	10	15773170	15865507	117	37	3228	3.9892	3.3152e-05	0.0125538	10716	22	3363	FALSE
ENSG00000117523	ENSP00000343629	PRRC2C	1	171480551	171598511	180	39	3245	3.9885	3.3242e-05	0.0181	8950	23	2365	FALSE
ENSG00000161040	ENSP00000321927	FBXL13	7	102808230	103079843	389	43	3275	3.9781	3.4737e-05	0.0235534	7629	24	1711	FALSE
ENSG00000189056	ENSP00000392423	RELN	7	103466784	103994658	1724	66	3291	3.95	3.9074e-05	0.15417	526	25	10	TRUE
ENSG00000161082	ENSP00000292672	CELF5	19	3219661	3302076	226	38	3313	3.9365	4.1336e-05	0.103974	1207	26	48	TRUE
ENSG00000100218	ENSP00000216036	RSPH14	22	23054415	23150021	150	36	3177	3.9203	4.4217e-05	0.0131204	10526	27	3255	FALSE
ENSG00000145536	ENSP00000274181	ADAMTS16	5	5135330	5325304	430	66	3307	3.8914	4.9841e-05	0.00670269	13415	28	5228	FALSE
ENSG00000125629	ENSP00000245787	INSIG2	2	118083452	118115997	83	26	3275	3.8707	5.4257e-05	0.0219871	7991	29	1889.5	FALSE
ENSG00000276418	NA	NA	8	79913860	80085775	205	44	3258	3.8597	5.6764e-05	NA	NA	NA	NA	FALSE
ENSG00000162551	ENSP00000363973	ALPL	1	21504397	21583410	315	46	3267	3.8293	6.4258e-05	0.024444	7433	30	1629	FALSE
ENSG00000117280	ENSP00000356107	RAB29	1	205762986	205780482	41	19	3311	3.7916	7.4845e-05	0.0311015	6160	31	1124	FALSE
ENSG00000286192	NA	NA	7	1810804	2247215	1524	58	3246	3.6977	0.00010877	NA	NA	NA	NA	FALSE
ENSG00000148468	ENSP00000367356	FAM171A1	10	15206643	15376289	531	62	3285	3.6904	0.00011196	0.0092061	12107	32	4271.5	FALSE
ENSG00000198780	ENSP00000373808	FAM169A	5	74772574	74871966	187	23	3321	3.6457	0.00013334	0.00486204	14548	33	6114	FALSE
ENSG00000170242	ENSP00000433146	USP47	11	11836423	11966887	215	43	3292	3.6434	0.00013452	0.0468737	4080	34	540	TRUE
ENSG00000116147	ENSP00000356646	TNR	1	175310194	175748616	1076	73	3292	3.6365	0.0001382	0.28013	214	35	4	TRUE
ENSG00000113946	ENSP00000264734	CLDN16	3	190317541	190417143	261	34	3296	3.6205	0.00014703	0.00817237	12604	36	4608.5	FALSE
ENSG00000145545	ENSP00000274192	SRD5A1	5	6628427	6679386	168	28	3320	3.6006	0.00015875	0.0151798	9834	37	2830.5	FALSE
ENSG00000148484	ENSP00000367154	RSU1	10	16585611	16822463	754	67	3319	3.59	0.00016534	0.0392884	4952	38	787	TRUE
ENSG00000069275	ENSP00000356110	NUCKS1	1	205707822	205755182	84	20	3269	3.5882	0.00016651	0.0119923	10927	39	3500	FALSE
ENSG00000049860	ENSP00000261416	HEXB	5	74635023	74727647	208	33	3334	3.5861	0.00016784	0.0106983	11463	40	3838	FALSE
ENSG00000138801	ENSP00000265174	PAPSS1	4	107585276	107725234	296	43	3284	3.5842	0.00016904	0.0322355	5968	41	1064	FALSE
ENSG00000133454	ENSP00000334563	MYO18B	22	25737144	26036041	445	56	3320	3.5753	0.00017494	0.0726376	2284	42	174.5	TRUE
ENSG00000002822	ENSP00000385334	MAD1L1	7	1810793	2238243	1505	58	3245	3.5721	0.00017708	0.0327068	5897	43	1047	FALSE
ENSG00000112799	ENSP00000369286	LY86	6	6583108	6659983	258	48	3262	3.5652	0.00018176	0.0120073	10919	44	3498	FALSE
ENSG00000100351	ENSP00000339186	GRAP2	22	39896084	39978721	55	25	3253	3.5466	0.00019513	0.0700879	2432	45	207	TRUE
ENSG00000091129	ENSP00000368314	NRCAM	7	108142623	108461717	763	57	3312	3.5402	0.00019989	0.145742	589	46	17	TRUE
ENSG00000088386	ENSP00000365686	SLC15A1	13	98678801	98757672	197	44	3240	3.5239	0.00021264	0.0206277	8285	47	2046	FALSE
ENSG00000107929	NA	NA	10	801914	936705	324	45	3205	3.5216	0.00021446	NA	NA	NA	NA	FALSE
ENSG00000170632	ENSP00000319412	ARMC10	7	103069881	103104759	27	16	3238	3.5174	0.00021792	0.0048847	14533	48	6114	FALSE
ENSG00000104435	ENSP00000429243	STMN2	8	79605814	79671175	187	32	3321	3.5155	0.00021944	0.176835	405	49	9	TRUE
ENSG00000188396	ENSP00000341803	DYNLT4	1	44800913	44811675	25	13	3233	3.5107	0.00022346	0.00173235	16458	50	7799	FALSE
ENSG00000222009	ENSP00000395461	BTBD19	1	44803482	44820585	37	16	3233	3.5098	0.00022426	0.00501424	14433	51	6023.5	FALSE
ENSG00000124787	ENSP00000369391	RPP40	6	4989717	5009063	83	18	3302	3.4913	0.00024034	0.00573831	14000	52	5681	FALSE
ENSG00000173846	ENSP00000361275	PLK3	1	44795377	44810990	33	16	3263	3.4905	0.0002411	0.0647482	2683	53	246	TRUE
ENSG00000175497	ENSP00000376855	DPP10	2	114437299	115850752	2929	68	3299	3.4875	0.00024379	0.0855368	1755	54	110	TRUE
ENSG00000125912	ENSP00000246117	NCLN	19	3180563	3214575	113	20	3212	3.4803	0.00025044	0.0168063	9332	55	2567.5	FALSE
ENSG00000153162	ENSP00000283147	BMP6	6	7721099	7886728	422	60	3215	3.4799	0.0002508	0.0303929	6296	56	1187.5	FALSE
ENSG00000125910	ENSP00000246115	S1PR4	19	3167346	3185332	48	15	3191	3.4677	0.00026245	0.0204001	8349	57	2081	FALSE
ENSG00000184903	ENSP00000384966	IMMP2L	7	110658051	111567517	1510	74	3248	3.4659	0.00026422	0.0304268	6289	58	1184	FALSE
ENSG00000173114	ENSP00000397312	LRRN3	7	111086006	111130454	53	21	3276	3.4446	0.00028598	0.0450664	4259	59	599.5	TRUE
ENSG00000204822	ENSP00000258105	MRPL53	2	74466982	74477687	14	9	3344	3.4417	0.00028908	0.0138757	10266	60	3089	FALSE
ENSG00000166960	ENSP00000372576	CCDC178	18	32932402	33446101	596	41	3190	3.439	0.0002919	0.00345922	15438	61	6861	FALSE
ENSG00000163046	ENSP00000386398	ANKRD30BL	2	132142591	132262969	80	27	3256	3.4314	0.00030022	0.0237288	7587	62	1709.5	FALSE
ENSG00000160991	ENSP00000348752	ORAI2	7	102428106	102461825	75	22	3315	3.4147	0.00031929	0.0219093	8012	63	1922	FALSE
ENSG00000128322	ENSP00000329312	IGLL1	22	23568125	23585302	81	28	3300	3.4138	0.0003203	0.00344839	15446	64	6868	FALSE
ENSG00000222011	ENSP00000395340	FAM185A	7	102743971	102814225	138	29	3287	3.4108	0.00032383	0.00142223	16640	65	7990.5	FALSE
ENSG00000125459	ENSP00000245564	MSTO1	1	155605205	155619967	11	9	3149	3.4049	0.00033095	0.0109349	11348	66	3780	FALSE
ENSG00000147588	ENSP00000256103	PMP2	8	81435326	81452439	49	15	3271	3.3673	0.00037955	0.110728	1077	67	39	TRUE
ENSG00000115275	NA	NA	2	74456057	74470410	18	12	3264	3.3595	0.00039044	NA	NA	NA	NA	FALSE
ENSG00000198856	ENSP00000426167	OSTC	4	108645585	108672820	20	16	3277	3.3544	0.00039767	0.00855751	12420	68	4496.5	FALSE
ENSG00000176444	ENSP00000357345	CLK2	1	155257868	155283491	33	12	3192	3.3525	0.00040037	0.0563763	3258	69	356	TRUE
ENSG00000170385	ENSP00000355968	SLC30A1	1	211566568	211584161	33	12	3284	3.3436	0.00041349	0.0277438	6779	70	1364	FALSE
ENSG00000152767	ENSP00000471242	FARP1	13	98137562	98460176	936	65	3292	3.3368	0.00042372	0.107167	1141	71	46	TRUE
ENSG00000143520	ENSP00000373370	FLG2	1	152343735	152365006	29	11	3298	3.3344	0.00042746	0.00401746	15137	72	6602.5	FALSE
ENSG00000135637	ENSP00000290418	CCDC142	2	74466986	74488408	25	15	3290	3.3241	0.00044347	NA	17285	73	8612.5	FALSE
ENSG00000163191	ENSP00000271638	S100A11	1	152027506	152052907	30	11	3296	3.3204	0.00044949	0.0371533	5222	74	865	TRUE
ENSG00000215853	ENSP00000317895	RPTN	1	152148595	152164228	11	9	3157	3.3161	0.0004564	0.00155092	16563	75	7934	FALSE
ENSG00000132680	ENSP00000357304	KHDC4	1	155908045	155939413	20	10	3237	3.2976	0.00048751	0.00435109	14894	76	6409.5	FALSE
ENSG00000143622	ENSP00000357305	RIT1	1	155892808	155916404	24	13	3225	3.2974	0.00048792	0.0939367	1480	77	81.5	TRUE
ENSG00000110328	ENSP00000227756	GALNT18	11	11265877	11627005	1335	76	3299	3.2906	0.00049979	0.00876211	12327	78	4440	FALSE
ENSG00000104131	ENSP00000261868	EIF3J	15	44532125	44568029	47	12	3300	3.2888	0.00050314	0.0401248	4849	79	768.5	TRUE
ENSG00000162735	ENSP00000357051	PEX19	1	160271812	160291348	17	9	3133	3.2844	0.00051107	0.0250386	7308	80	1599	FALSE
ENSG00000173272	ENSP00000311500	MZT2A	2	131459900	131497743	137	22	3313	3.2665	0.00054452	0.0027587	15901	81	7308	FALSE
ENSG00000137801	ENSP00000260356	THBS1	15	39576079	39604466	63	21	3310	3.2649	0.0005476	0.0656968	2635	82	243	TRUE
ENSG00000172172	ENSP00000306548	MRPL13	8	120375761	120450402	52	19	3289	3.2633	0.00055056	0.0705777	2397	83	210	TRUE
ENSG00000103111	ENSP00000248248	MON1B	16	77185835	77207398	68	21	3249	3.2607	0.00055563	0.0147343	9993	84	2941.5	FALSE
ENSG00000160838	ENSP00000336661	LRRC71	1	156915632	156938094	57	15	3206	3.2595	0.00055798	0.00197199	16321	85	7710	FALSE
ENSG00000075886	ENSP00000326042	TUBA3D	2	131471119	131487934	77	19	3298	3.2556	0.00056581	0.0907887	1562	86	94	TRUE
ENSG00000185736	ENSP00000370713	ADARB2	10	1172313	1742525	1877	76	3288	3.2528	0.00057143	0.0689434	2484	87	223	TRUE
ENSG00000283755	NA	NA	16	75709131	75731490	61	21	3297	3.2437	0.00058991	NA	NA	NA	NA	FALSE
ENSG00000163382	ENSP00000357218	NAXE	1	156586762	156599299	32	11	3255	3.2412	0.00059518	0.0247997	7358	88	1621.5	FALSE
ENSG00000176771	ENSP00000387128	NCKAP5	2	132666788	133573463	2033	79	3301	3.2336	0.00061124	0.00839879	12504	89	4569	FALSE
ENSG00000196228	ENSP00000333310	SULT1C3	2	108242195	108270351	63	17	3311	3.2304	0.00061804	0.00192843	16348	90	7736	FALSE
ENSG00000198380	ENSP00000349860	GFPT1	2	69314769	69392254	79	23	3262	3.2267	0.00062604	0.065909	2618	91	241	TRUE
ENSG00000160818	ENSP00000396441	GPATCH4	1	156589487	156606496	59	15	3283	3.226	0.00062763	0.0157712	9643	92	2750.5	FALSE
ENSG00000284484	NA	NA	16	75655227	75682009	79	24	3326	3.2222	0.00063598	NA	NA	NA	NA	FALSE
ENSG00000160741	ENSP00000357622	CRTC2	1	153942669	153963615	27	16	3291	3.2152	0.00065185	0.0252518	7260	93	1579.5	FALSE
ENSG00000196860	ENSP00000354204	TOMM20L	14	58390928	58413702	13	11	3234	3.2124	0.00065808	0.0230782	7745	94	1772.5	FALSE
ENSG00000156970	ENSP00000287598	BUB1B	15	40156023	40226136	52	23	3249	3.2124	0.00065811	0.0537743	3477	95	404	TRUE
ENSG00000197408	ENSP00000324648	CYP2B6	19	40986282	41023398	134	23	3227	3.2108	0.00066188	0.0225177	7876	96	1852	FALSE
ENSG00000120341	ENSP00000308339	SEC16B	1	177918956	177989303	237	40	3317	3.2042	0.00067723	0.0291112	6508	97	1279	FALSE
ENSG00000099958	ENSP00000384744	DERL3	22	23829503	23844128	69	15	3323	3.2002	0.00068655	0.0111347	11265	98	3741	FALSE
ENSG00000169564	ENSP00000305556	PCBP1	2	70082477	70094203	22	11	3311	3.1987	0.00069022	0.0839344	1809	99	119	TRUE
ENSG00000136834	ENSP00000259357	OR1J1	9	122471958	122482926	49	23	3315	3.1941	0.00070128	0.00324871	15562	100	7017	FALSE
ENSG00000148187	ENSP00000343867	MRRF	9	122259603	122336337	68	31	3208	3.1908	0.0007094	0.0285268	6632	101	1321	FALSE
ENSG00000187862	ENSP00000357219	TTC24	1	156574727	156591770	37	12	3325	3.1893	0.00071305	0.0282599	6679	102	1337	FALSE
ENSG00000205078	ENSP00000367911	SYCE1L	16	77194408	77218215	103	25	3226	3.1879	0.00071667	0.00338559	15478	103	6941.5	FALSE
ENSG00000131966	ENSP00000254286	ACTR10	14	58195080	58240636	45	20	3217	3.1813	0.00073319	0.112949	1044	104	40	TRUE
ENSG00000130203	ENSP00000252486	APOE	19	44900791	44914393	29	16	3270	3.1778	0.00074191	0.147911	573	105	19	TRUE
ENSG00000164190	ENSP00000282516	NIPBL	5	36871769	37071413	246	36	3228	3.1772	0.00074342	0.0480538	3954	106	522	TRUE
ENSG00000203757	ENSP00000357127	OR6K3	1	158711327	158725720	40	13	3308	3.1667	0.00077083	0.0030956	15686.5	107	7146	FALSE
ENSG00000005249	ENSP00000265717	PRKAR2B	7	107039705	107166811	229	40	3303	3.1664	0.00077161	0.357742	134	108	3	TRUE
ENSG00000204977	ENSP00000348299	TRIM13	13	49990888	50025481	54	20	3251	3.1625	0.00078202	0.00618834	13720	109	5520.5	FALSE
ENSG00000257923	ENSP00000353401	CUX1	7	101810904	102288958	868	54	3298	3.1526	0.00080921	0.0646402	2688	110	256	TRUE
ENSG00000027644	ENSP00000357178	INSRR	1	156835063	156864117	37	18	3150	3.1489	0.00081941	0.0856437	1752	111	115	TRUE
ENSG00000057252	ENSP00000356591	SOAT1	1	179288714	179363680	218	34	3308	3.1416	0.00084006	0.0315117	6085	112	1127.5	FALSE
ENSG00000164597	ENSP00000297135	COG5	7	107196555	107569514	724	51	3306	3.138	0.00085057	0.0199761	8450	113	2145.5	FALSE
ENSG00000143630	ENSP00000357342	HCN3	1	155272463	155294848	41	18	3187	3.1363	0.00085543	0.0616364	2881	114	303	TRUE
ENSG00000197566	ENSP00000310472	ZNF624	17	16615734	16658856	25	10	3344	3.135	0.00085935	0.00648738	13547	115	5402.5	FALSE
ENSG00000137714	ENSP00000260270	FDX1	11	110424948	110469884	138	21	3334	3.1349	0.0008597	0.0239165	7545	116	1715	FALSE
ENSG00000159445	ENSP00000357804	THEM4	1	151865866	151914637	50	22	3287	3.1266	0.00088426	0.0151965	9829	117	2874	FALSE
ENSG00000139865	NA	NA	14	37590847	38046442	771	68	3280	3.1265	0.00088435	NA	NA	NA	NA	FALSE
ENSG00000087338	ENSP00000282570	GMCL1	2	69824660	69886384	104	29	3310	3.1245	0.00089052	0.00501167	14437	118	6088	FALSE
ENSG00000147601	ENSP00000276603	TERF1	8	73003864	73053123	85	21	3145	3.1207	0.00090203	0.0407419	4787	119	757	TRUE
ENSG00000005059	ENSP00000378145	MCUB	4	109555209	109693719	102	30	3085	3.1113	0.00093129	0.0118562	10969	120	3578	FALSE
ENSG00000137770	ENSP00000260327	CTDSPL2	15	44422622	44534038	153	22	3307	3.1084	0.00094047	0.013623	10341	121	3188.5	FALSE
ENSG00000182944	ENSP00000400142	EWSR1	22	29263009	29305525	53	24	3278	3.1076	0.00094306	0.0715812	2331	122	200	TRUE
ENSG00000059122	ENSP00000399938	FLYWCH1	16	2906937	2956208	184	36	3286	3.1052	0.00095076	0.00663259	13454	123	5339	FALSE
ENSG00000122218	ENSP00000357048	COPA	1	160283594	160348273	75	28	3287	3.0993	0.00096991	0.0480144	3959	124	531	TRUE
ENSG00000159399	ENSP00000290573	HK2	2	74828981	74898359	104	36	3262	3.0946	0.00098536	0.0837792	1814	125	122	TRUE
ENSG00000136731	ENSP00000259253	UGGT1	2	128086200	128200677	177	34	3243	3.0928	0.0009915	0.0213612	8119	126	1990	FALSE
ENSG00000100068	NA	NA	22	25346418	25410377	32	21	3213	3.09	0.0010009	NA	NA	NA	NA	FALSE
ENSG00000187753	ENSP00000344865	C9orf153	9	86215265	86264657	103	24	3323	3.0894	0.0010028	0.00278505	15886	127	7336	FALSE
ENSG00000258465	ENSP00000451235		1	160211800	160290130	55	23	3214	3.085	0.0010178	0.027119	6908	128	1445	FALSE
ENSG00000164438	ENSP00000296921	TLX3	5	171304248	171317139	16	10	3299	3.0844	0.0010199	0.0215462	8072	129	1970	FALSE
ENSG00000136147	ENSP00000367570	PHF11	13	49490610	49533981	120	24	3320	3.0815	0.0010298	0.0123616	10792	130	3476	FALSE
ENSG00000117222	ENSP00000264515	RBBP5	1	205081142	205127015	111	21	3300	3.0759	0.0010492	0.0393049	4950	131	815	TRUE
ENSG00000173349	ENSP00000310803	SFT2D3	2	127696497	127710242	36	13	3284	3.0727	0.0010606	0.00153203	16573	132	7990.5	FALSE
ENSG00000138802	ENSP00000428564	SEC24B	4	109428772	109545896	236	24	3044	3.0686	0.0010752	0.0425865	4553	133	697	TRUE
ENSG00000164761	ENSP00000297350	TNFRSF11B	8	118918557	118956885	126	26	3316	3.0662	0.001084	0.0225779	7858	134	1865	FALSE
ENSG00000164758	ENSP00000297347	MED30	8	117515713	117545262	74	20	3218	3.0647	0.0010896	0.0132471	10479	135	3282.5	FALSE
ENSG00000000938	ENSP00000363117	FGR	1	27607064	27640185	20	14	3272	3.0572	0.0011169	0.0628942	2813	136	296	TRUE
ENSG00000142182	ENSP00000270172	DNMT3L	21	44241339	44267216	16	14	3260	3.0566	0.0011192	0.0130551	10545	137	3323	FALSE
ENSG00000160803	ENSP00000357292	UBQLN4	1	156030299	156058798	36	25	3187	3.0545	0.001127	0.111044	1073	138	45	TRUE
ENSG00000139780	ENSP00000267273	METTL21C	13	102680744	102699504	74	24	3334	3.0542	0.0011284	0.009389	12014	139	4281	FALSE
ENSG00000130204	ENSP00000410339	TOMM40	19	44885569	44908689	51	21	3218	3.0518	0.0011373	0.0737993	2225	140	182.5	TRUE
ENSG00000259288	NA	NA	15	40213500	40269890	92	35	3306	3.0513	0.0011394	NA	NA	NA	NA	FALSE
ENSG00000196862	ENSP00000386810	RGPD4	2	107821937	107895841	40	22	3221	3.0473	0.0011545	0.0224045	7893	141	1904.5	FALSE
ENSG00000112941	ENSP00000230859	TENT4A	5	6708432	6762044	206	32	3310	3.0465	0.0011576	0.0393614	4946	142	821	TRUE
ENSG00000183196	ENSP00000328983	CHST6	16	75467052	75500445	105	33	3276	3.0445	0.0011653	0.00240123	16080	143	7543	FALSE
ENSG00000187416	ENSP00000393128	LHFPL3	7	104323700	104912232	1524	73	3287	3.0441	0.001167	0.0526363	3568	144	435	TRUE
ENSG00000059728	ENSP00000264444	MXD1	2	69892688	69947945	113	21	3344	3.0434	0.0011696	0.010734	11445	145	3893	FALSE
ENSG00000128829	ENSP00000263791	EIF2AK4	15	39929115	40040591	270	37	3264	3.0428	0.0011719	0.0594226	3019	146	325	TRUE
ENSG00000250298	NA	NA	4	106352485	106373825	51	19	3302	3.0401	0.0011824	NA	NA	NA	NA	FALSE
ENSG00000132386	ENSP00000254722	SERPINF1	17	1757029	1782565	70	16	3129	3.0377	0.0011919	0.0244222	7439	147	1675	FALSE
ENSG00000163512	ENSP00000419371	AZI2	3	28310003	28354050	50	22	3229	3.034	0.0012066	0.00366034	15332	148	6850	FALSE
ENSG00000186187	ENSP00000335091	ZNRF1	16	74994024	75115994	194	34	3156	3.0288	0.0012275	0.0139523	10241	149	3138	FALSE
ENSG00000117650	ENSP00000355966	NEK2	1	211653657	211680630	71	24	3275	3.0079	0.0013152	0.103911	1209	150	59	TRUE
ENSG00000163374	ENSP00000357323	YY1AP1	1	155654443	155694000	42	26	3242	3.0004	0.0013482	0.00357509	15392	151	6902.5	FALSE
ENSG00000100567	ENSP00000216455	PSMA3	14	58239843	58277012	38	21	3212	2.9985	0.0013568	0.0918388	1533	152	96	TRUE
ENSG00000135480	ENSP00000329243	KRT7	12	52227520	52257186	65	20	3300	2.997	0.0013632	0.0213472	8124	153	2006	FALSE
ENSG00000099956	ENSP00000263121	SMARCB1	22	23781931	23843008	225	27	3328	2.9951	0.0013718	0.074982	2166	154	171	TRUE
ENSG00000172548	ENSP00000311687	NIPAL4	5	157455019	157479717	77	25	3298	2.9946	0.0013742	0.0166348	9388	155	2638	FALSE
ENSG00000164022	ENSP00000378191	AIMP1	4	106310544	106354456	94	24	3306	2.993	0.0013811	0.0610043	2917	156	316.5	TRUE
ENSG00000116329	ENSP00000234961	OPRD1	1	28807142	28876267	164	32	3228	2.989	0.0013995	0.0524612	3588	157	441	TRUE
ENSG00000203785	ENSP00000357740	SPRR2E	1	153088135	153111184	72	23	3248	2.9877	0.0014056	0.00223306	16183	158	7643	FALSE
ENSG00000117000	ENSP00000361857	RLF	1	40156387	40245921	111	32	3305	2.9876	0.0014058	0.00666984	13439	159	5359	FALSE
ENSG00000205364	ENSP00000369146	MT1M	16	56627659	56638981	35	12	3324	2.9867	0.00141	0.00678599	13367	160	5292.5	FALSE
ENSG00000181036	ENSP00000357086	FCRL6	1	159795511	159821257	95	24	3291	2.9861	0.0014127	0.00306221	15745	161	7251	FALSE
ENSG00000166734	ENSP00000299957	GOLM2	15	44283719	44420758	175	27	3303	2.9778	0.0014515	0.00460278	14716	162	6347.5	FALSE
ENSG00000126261	ENSP00000246548	UBA2	19	34423352	34476251	75	22	3325	2.9697	0.0014907	0.0617127	2876	163	312	TRUE
ENSG00000143149	ENSP00000346827	ALDH9A1	1	165657216	165703863	117	31	3287	2.9678	0.0014996	0.0354805	5457	164	956.5	TRUE
ENSG00000133069	ENSP00000350718	TMCC2	1	205222946	205290632	152	28	3303	2.9677	0.0015003	0.0412589	4726	165	751	TRUE
ENSG00000137843	ENSP00000453858	PAK6	15	40212428	40282487	114	38	3313	2.9663	0.0015072	0.0759495	2126	166.5	168	TRUE
ENSG00000205362	NA	NA	16	56633666	56645087	48	14	3344	2.9656	0.0015105	NA	NA	NA	NA	FALSE
ENSG00000198203	ENSP00000319622	SULT1C2	2	108283639	108314915	75	25	3201	2.9592	0.001542	0.00554568	14129	168	5880.5	FALSE
ENSG00000133731	ENSP00000408526	IMPA1	8	81651914	81691331	99	20	3330	2.9569	0.0015538	0.0362948	5348	169	927.5	TRUE
ENSG00000116001	ENSP00000401371	TIA1	2	70204444	70253660	101	21	3316	2.9521	0.001578	0.106672	1151	170	56	TRUE
ENSG00000158714	ENSP00000289707	SLAMF8	1	159821811	159842492	52	22	3316	2.9476	0.0016014	0.01034	11603	171	4009	FALSE
ENSG00000256029	NA	NA	1	159829474	159878053	101	29	3195	2.9454	0.0016125	NA	NA	NA	NA	FALSE
ENSG00000166073	ENSP00000453076	GPR176	15	39794032	39925892	220	41	3321	2.9416	0.0016325	0.0156836	9673	172	2809	FALSE
ENSG00000100276	ENSP00000216101	RASL10A	22	29307933	29324679	18	12	3344	2.9407	0.0016373	0.0705539	2399	173	224	TRUE
ENSG00000237524	NA	NA	2	126893864	126907097	34	14	3260	2.9347	0.0016691	NA	NA	NA	NA	FALSE
ENSG00000166848	ENSP00000300086	TERF2IP	16	75642773	75766872	353	46	3307	2.9338	0.001674	0.0130048	10561	174	3361	FALSE
ENSG00000123739	ENSP00000243501	PLA2G12A	4	109704989	109735070	13	12	3234	2.9332	0.0016773	0.0094016	12006	175	4301.5	FALSE
ENSG00000085741	ENSP00000325526	WNT11	11	76181325	76215736	67	22	3323	2.9292	0.0016992	0.048301	3931	176	539	TRUE
ENSG00000167604	ENSP00000380109	NFKBID	19	35882653	35907303	78	17	3307	2.9278	0.0017069	0.0230736	7749	177	1831.5	FALSE
ENSG00000143365	ENSP00000327025	RORC	1	151801071	151836845	73	25	3295	2.9276	0.0017078	0.0129677	10569	178	3371.5	FALSE
ENSG00000164175	ENSP00000296589	SLC45A2	5	33939623	33989693	57	19	3206	2.9229	0.0017341	0.0200749	8424	179	2168	FALSE
ENSG00000137285	ENSP00000259818	TUBB2B	6	3219277	3236730	20	11	3308	2.9221	0.0017381	0.490763	59	180	2	TRUE
ENSG00000187676	ENSP00000343002	B3GLCT	13	31194975	31337276	232	45	3286	2.9173	0.0017654	0.0150832	9871	181	2930.5	FALSE
ENSG00000006451	ENSP00000005257	RALA	7	39618565	39713120	145	36	3209	2.9169	0.0017679	0.123923	856	182	29	TRUE
ENSG00000115665	ENSP00000264047	SLC5A7	2	107981523	108018994	83	28	3293	2.9153	0.0017765	0.0437223	4411	183	681	TRUE
ENSG00000158711	ENSP00000350681	ELK4	1	205592556	205636962	115	28	3325	2.9153	0.0017769	0.0172959	9170	184	2550	FALSE
ENSG00000114423	NA	NA	3	105650461	105874552	509	52	3299	2.9146	0.0017807	NA	NA	NA	NA	FALSE
ENSG00000115504	ENSP00000263991	EHBP1	2	62668851	63051487	422	56	3270	2.911	0.0018013	0.0779598	2039	185	159	TRUE
ENSG00000115946	ENSP00000263657	PNO1	2	68152888	68181238	48	17	3314	2.9078	0.0018197	0.030554	6264	186	1222	FALSE
ENSG00000167037	ENSP00000383212	SGSM1	22	24801169	24932578	445	55	3326	2.9072	0.0018232	0.0646859	2687	187	276	TRUE
ENSG00000171885	ENSP00000372654	AQP4	18	26847043	26870771	69	22	3344	2.9011	0.0018596	0.178273	402	188	12	TRUE
ENSG00000160224	ENSP00000291582	AIRE	21	44280838	44303648	57	21	3331	2.8994	0.0018691	0.0402327	4833	189	796	TRUE
ENSG00000160789	ENSP00000357283	LMNA	1	156077573	156145089	157	28	3308	2.8986	0.0018743	0.1255	832	190	27	TRUE
ENSG00000102531	ENSP00000441831	FNDC3A	13	48970912	49214779	239	47	3261	2.8949	0.0018966	0.00890326	12243	191	4461.5	FALSE
ENSG00000104427	ENSP00000263849	ZC2HC1A	8	78661089	78724765	87	29	3279	2.8942	0.0019003	0.0120583	10901	192	3581.5	FALSE
ENSG00000103091	ENSP00000262144	WDR59	16	74866362	75005173	372	50	3250	2.8934	0.0019052	0.097202	1395	193	87	TRUE
ENSG00000116584	ENSP00000354837	ARHGEF2	1	155941851	156012070	69	29	3157	2.8903	0.0019241	0.255331	245	194	8	TRUE
ENSG00000158022	ENSP00000363390	TRIM63	1	26046304	26073436	45	13	3312	2.8895	0.0019291	0.0472235	4040	195	576	TRUE
ENSG00000152457	ENSP00000367527	DCLRE1C	10	14892359	14959432	139	38	3288	2.8873	0.0019428	0.0111005	11278	196	3819	FALSE
ENSG00000139679	ENSP00000367691	LPAR6	13	48384567	48449704	74	26	3297	2.8827	0.0019716	0.0100123	11757	197	4132	FALSE
ENSG00000136960	ENSP00000259486	ENPP2	8	119552086	119678453	256	39	3302	2.8808	0.0019832	0.0472731	4035	198	575	TRUE
ENSG00000150667	ENSP00000280236	FSIP1	15	39583357	39787841	565	44	3310	2.8765	0.0020103	0.00385828	15220	199	6790	FALSE
ENSG00000116191	ENSP00000356607	RALGPS2	1	178720147	178926841	420	45	3276	2.8715	0.0020427	0.0386259	5033	200	853	TRUE
ENSG00000132694	ENSP00000357177	ARHGEF11	1	156929840	157050370	240	33	3180	2.8709	0.0020466	0.0601843	2973	201	328	TRUE
ENSG00000136146	ENSP00000258648	MED4	13	48048323	48100131	109	28	3186	2.8697	0.0020546	0.0263316	7045	202	1534	FALSE
ENSG00000175387	ENSP00000262160	SMAD2	18	47803957	47936146	132	39	3247	2.8681	0.0020645	0.0929994	1501	203	98	TRUE
ENSG00000163235	ENSP00000295400	TGFA	2	70442284	70559193	182	38	3316	2.8668	0.002073	0.0316123	6059	204	1149	FALSE
ENSG00000078295	ENSP00000342952	ADCY2	5	7391138	7835081	897	56	3302	2.8602	0.0021171	0.370823	122	205	6	TRUE
ENSG00000197977	ENSP00000346693	ELOVL2	6	10975759	11049305	142	21	3324	2.8577	0.0021336	0.0261986	7071	206	1543	FALSE
ENSG00000075340	ENSP00000264436	ADD2	2	70602618	70773225	110	34	3324	2.8546	0.0021544	0.0920384	1524	207	102.5	TRUE
ENSG00000102466	ENSP00000365301	FGF14	13	101705804	102407457	1693	79	3265	2.8543	0.0021565	0.310747	185	208	7	TRUE
ENSG00000090863	ENSP00000205061	GLG1	16	74442427	74612144	327	45	3288	2.8523	0.0021702	0.0178325	9021	209	2484	FALSE
ENSG00000102572	ENSP00000365730	STK24	13	98440185	98582940	339	48	3322	2.8496	0.0021887	0.0658326	2628	210	267	TRUE
ENSG00000163565	ENSP00000357113	IFI16	1	158994968	159060155	178	32	3273	2.849	0.0021932	0.0214497	8090	211	2024	FALSE
ENSG00000144118	ENSP00000272519	RALB	2	120235064	120299710	53	20	3290	2.847	0.0022067	0.101916	1266	212	74	TRUE
ENSG00000230626	NA	NA	7	129121518	129135793	27	14	3211	2.8435	0.0022313	NA	NA	NA	NA	FALSE
ENSG00000198400	ENSP00000431418	NTRK1	1	156810640	156886850	127	36	3181	2.8378	0.0022714	0.183304	390	213	13	TRUE
ENSG00000175354	ENSP00000311857	PTPN2	18	12780478	12934643	355	46	3298	2.8377	0.0022719	0.0525356	3578	214	454	TRUE
ENSG00000133104	ENSP00000414147	SPART	13	36296638	36375180	174	33	3286	2.8372	0.0022754	0.0234253	7664	215	1800	FALSE
ENSG00000185860	ENSP00000356886	CCDC190	1	162819458	162873815	172	32	3307	2.8356	0.0022871	2.43579e-05	17267	216	8717.5	FALSE
ENSG00000164756	ENSP00000415011	SLC30A8	8	116945273	117181714	440	55	3268	2.8334	0.0023025	0.0230076	7767	217	1858.5	FALSE
ENSG00000242715	ENSP00000426174	CCDC169	13	36217008	36302840	204	32	3291	2.8329	0.0023067	0.000548593	17072.5	218	8544	FALSE
ENSG00000126259	ENSP00000353331	KIRREL2	19	35850861	35872109	36	12	3307	2.8284	0.0023393	0.0198373	8476	219	2221	FALSE
ENSG00000107282	ENSP00000265381	APBA1	9	69422532	69677371	460	54	3147	2.8276	0.0023446	0.118231	960	220	41	TRUE
ENSG00000141959	ENSP00000269848	PFKL	21	44295051	44332376	114	24	3332	2.8236	0.0023744	0.07739	2066	221	164.5	TRUE
ENSG00000167767	ENSP00000378292	KRT80	12	52163996	52197014	95	29	3270	2.8236	0.0023747	0.00484006	14560	222	6265	FALSE
ENSG00000154856	ENSP00000347433	APCDD1	18	10449635	10494949	120	31	3309	2.82	0.0024015	0.00945772	11980	223	4317	FALSE
ENSG00000104164	ENSP00000220531	BLOC1S6	15	45582214	45620945	51	19	3274	2.8173	0.0024215	0.0123523	10794	224	3539.5	FALSE
ENSG00000149289	ENSP00000278590	ZC3H12C	11	110088392	110176841	135	37	3339	2.8168	0.002425	0.00787054	12762	225	4870	FALSE
ENSG00000170279	ENSP00000304071	C7orf33	7	148585766	148620860	81	29	3273	2.8153	0.0024363	0.000901469	16920.5	226	8421	FALSE
ENSG00000276043	ENSP00000479617	UHRF1	19	4898080	4967154	198	40	3316	2.8148	0.0024404	0.0236439	7609	227	1770.5	FALSE
ENSG00000143228	ENSP00000271452	NUF2	1	163261576	163360764	330	39	3320	2.8143	0.0024439	0.0255988	7186	228	1608.5	FALSE
ENSG00000137767	ENSP00000260324	SQOR	15	45626148	45696281	279	39	3313	2.8106	0.0024721	0.0260401	7101	229	1563	FALSE
ENSG00000176714	ENSP00000412150	CCDC121	2	27620639	27634012	17	10	3260	2.8097	0.0024794	0.00112742	16799	230	8310	FALSE
ENSG00000102547	ENSP00000479669	CAB39L	13	49303650	49449064	303	49	3292	2.8089	0.0024857	0.0192761	8618	231	2302.5	FALSE
ENSG00000186532	ENSP00000304360	SMYD4	17	1774485	1835634	141	26	3273	2.808	0.0024923	0.0174977	9121	232	2548	FALSE
ENSG00000151948	ENSP00000281703	GLT1D1	12	128848427	128989968	473	63	3313	2.8068	0.002502	0.00245611	16054	233	7600	FALSE
ENSG00000228474	ENSP00000457935	OST4	2	27065472	27076654	12	8	3225	2.8057	0.0025103	0.00119002	16758	234	8267	FALSE
ENSG00000174514	ENSP00000356115	MFSD4A	1	205563885	205607918	117	31	3338	2.8036	0.0025266	0.00756193	12927	235	4999.5	FALSE
ENSG00000166398	ENSP00000299505	GARRE1	19	34249552	34360571	215	36	3311	2.8023	0.0025368	0.00436778	14882	236	6532.5	FALSE
ENSG00000021300	ENSP00000346127	PLEKHB1	11	73641178	73667819	49	20	3315	2.8004	0.0025523	0.0541809	3432	237	424	TRUE
ENSG00000164654	ENSP00000339881	MIOS	7	7561875	7613932	100	28	3272	2.7998	0.0025571	0.0266191	7001	238	1527.5	FALSE
ENSG00000152455	ENSP00000346997	SUV39H2	10	14873820	14909315	59	26	3261	2.7989	0.0025642	0.0208436	8229	239	2103.5	FALSE
ENSG00000119777	ENSP00000238788	TMEM214	2	27027910	27046694	16	11	3210	2.7957	0.0025896	0.0147039	10002	240	3041	FALSE
ENSG00000169756	ENSP00000446121	LIMS1	2	108529355	108692246	351	37	3187	2.7932	0.0026098	0.0390537	4983	241	851	TRUE
ENSG00000164764	ENSP00000297354	SBSPON	8	73059543	73129088	203	39	3287	2.7906	0.0026309	0.00168665	16483	242	8012	FALSE
ENSG00000171951	ENSP00000304133	SCG2	2	223591940	223607361	13	6	3344	2.7866	0.0026628	0.0981408	1364	243	88	TRUE
ENSG00000116539	ENSP00000376204	ASH1L	1	155330268	155567807	204	44	3208	2.7863	0.0026661	0.0481671	3945	244	559	TRUE
ENSG00000122025	ENSP00000241453	FLT3	13	27998274	28105592	311	44	3329	2.7843	0.002682	0.0495825	3817	245	523	TRUE
ENSG00000243667	ENSP00000295121	WDR92	2	68117936	68162549	84	21	3319	2.7823	0.0026985	0.0082763	12559	246	4723.5	FALSE
ENSG00000130202	ENSP00000252483	NECTIN2	19	44841175	44894223	170	33	3281	2.7818	0.0027033	0.0200984	8417	247	2204.5	FALSE
ENSG00000186007	ENSP00000356121	LEMD1	1	205376378	205460954	203	41	3295	2.7806	0.0027133	0.0003676	17163	248	8662	FALSE
ENSG00000143614	ENSP00000357644	GATAD2B	1	153784030	153928360	189	39	3295	2.774	0.0027688	0.0180589	8960	249	2476	FALSE
ENSG00000162366	ENSP00000294338	PDZK1IP1	1	47178582	47196044	23	14	3344	2.7738	0.0027699	0.00386767	15216	250	6836.5	FALSE
ENSG00000170340	ENSP00000305595	B3GNT2	2	62191115	62229731	62	24	3240	2.7729	0.0027776	0.00609734	13779	251	5671	FALSE
ENSG00000171262	ENSP00000380734	FAM98B	15	38449127	38492710	77	27	3270	2.7693	0.002809	0.00683869	13330	252	5344	FALSE
ENSG00000162892	ENSP00000375795	IL24	1	206892443	206909139	38	11	3271	2.7674	0.0028249	0.0121389	10875	253	3605.5	FALSE
ENSG00000135960	ENSP00000258443	EDAR	2	108889471	108994372	143	39	3160	2.7662	0.0028357	0.00741028	13006	254	5070	FALSE
ENSG00000198848	ENSP00000353720	CES1	16	55797851	55838337	39	14	3326	2.7649	0.0028472	0.0171643	9218	255	2609	FALSE
ENSG00000100906	ENSP00000216797	NFKBIA	14	35396511	35409749	42	19	3327	2.7571	0.0029155	0.10477	1190	256	66	TRUE
ENSG00000174373	ENSP00000302647	RALGAPA1	14	35533352	35814304	373	45	3308	2.7524	0.0029576	0.0628277	2816	257	316.5	TRUE
ENSG00000128536	ENSP00000325954	CDHR3	7	105871796	106041432	514	69	3258	2.7503	0.0029771	0.0141702	10165	258	3166	FALSE
ENSG00000018189	ENSP00000370394	RUFY3	4	70699204	70813619	301	28	3309	2.749	0.0029886	0.0378981	5116	259	888	TRUE
ENSG00000103852	ENSP00000377690	TTC23	15	99131323	99256223	153	31	3294	2.748	0.002998	0.0188802	8717	260	2367	FALSE
ENSG00000142794	ENSP00000316782	NBPF3	1	21435128	21490005	116	19	2988	2.7464	0.0030129	0.00181223	16400	261	7959.5	FALSE
ENSG00000152910	ENSP00000479811	CNTNAP4	16	76272278	76565757	966	60	3277	2.7442	0.0030331	0.128645	787	262	31	TRUE
ENSG00000110237	ENSP00000263674	ARHGEF17	11	73303276	73374388	142	27	3300	2.741	0.0030628	0.101964	1263	263	78	TRUE
ENSG00000119927	ENSP00000265276	GPAM	10	112144865	112220377	115	30	3307	2.7403	0.0030692	0.0156682	9677	264	2871	FALSE
ENSG00000104432	ENSP00000263851	IL7	8	78670743	78810523	264	40	3301	2.7398	0.0030734	0.0203925	8351	265	2179	FALSE
ENSG00000204711	ENSP00000366402	C9orf135	9	69815817	69911227	181	38	3321	2.7393	0.0030781	0.00124134	16725	266	8265	FALSE
ENSG00000146828	ENSP00000275730	SLC12A9	7	100821820	100872010	89	31	3299	2.7382	0.0030892	0.011792	10996	267	3677	FALSE
ENSG00000151338	ENSP00000333539	MIPOL1	14	37192913	37557361	392	41	3255	2.7373	0.0030969	0.00469082	14665	268	6385.5	FALSE
ENSG00000184677	ENSP00000384527	ZBTB40	1	22423838	22536157	132	35	3279	2.734	0.0031282	0.0132571	10475	269	3369	FALSE
ENSG00000250709	ENSP00000421868	CCDC169-SOHLH2	13	36163794	36302842	304	43	3280	2.7328	0.0031403	0.000492302	17101.5	270	8628	FALSE
ENSG00000144677	ENSP00000273179	CTDSPL	3	37856880	37989469	274	40	3316	2.7325	0.0031427	0.0352029	5489	271	997	FALSE
ENSG00000133315	ENSP00000255681	MACROD1	11	63993558	64171113	381	56	3289	2.732	0.0031475	0.0115618	11091	272	3741	FALSE
ENSG00000221823	ENSP00000234310	PPP3R1	2	68173857	68261237	136	29	3297	2.7302	0.0031652	0.123889	857	273	38	TRUE
ENSG00000170442	ENSP00000444533	KRT86	12	52244300	52314163	178	35	3313	2.7293	0.003173	0.00254332	16005	274	7595	FALSE
ENSG00000133424	ENSP00000347088	LARGE1	22	33157226	33927841	2116	78	3278	2.7279	0.0031868	0.0110949	11282	275	3871	FALSE
ENSG00000181234	ENSP00000410852	TMEM132C	12	128262403	128712915	899	69	3299	2.7246	0.0032189	0.0650313	2664	276	293	TRUE
ENSG00000286169	NA	NA	5	266670	443291	497	44	3277	2.7239	0.0032256	NA	NA	NA	NA	FALSE
ENSG00000171209	ENSP00000304822	CSN3	4	70237588	70256428	127	16	3333	2.7238	0.0032264	0.0185504	8813	277	2413	FALSE
ENSG00000141448	ENSP00000269216	GATA6	18	22164392	22207528	21	11	3310	2.7234	0.0032308	0.0567487	3225	278	389	TRUE
ENSG00000171877	ENSP00000403067	FRMD5	15	43865761	44200271	328	49	3244	2.7211	0.003253	0.0225218	7872	279	1952	FALSE
ENSG00000118946	ENSP00000367151	PCDH17	13	57626744	57734311	190	37	3306	2.7163	0.0033008	0.0581111	3134	280	371	TRUE
ENSG00000178997	ENSP00000415056	EXD1	15	41177725	41235743	200	21	3323	2.7131	0.0033324	0.0144589	10071	281	3110	FALSE
ENSG00000171055	ENSP00000368547	FEZ2	2	36526805	36651087	344	43	3313	2.7128	0.0033357	0.0330822	5826	282	1092.5	FALSE
ENSG00000179796	ENSP00000379880	LRRC3B	3	26617806	26722537	210	37	3229	2.7119	0.0033448	0.116575	985	283	49	TRUE
ENSG00000070831	ENSP00000383118	CDC42	1	22020511	22106360	233	39	3194	2.7111	0.0033526	0.857194	4	284	5	TRUE
ENSG00000188549	ENSP00000453969	CCDC9B	15	40326452	40345967	52	19	3316	2.7083	0.0033816	0.00289545	15830	285	7439.5	FALSE
ENSG00000166783	ENSP00000379654	MARF1	16	15589387	15648154	75	27	3315	2.7067	0.0033974	0.0132832	10463	286	3375	FALSE
ENSG00000164011	ENSP00000361580	ZNF691	1	42841573	42857477	21	9	3276	2.7066	0.0033988	0.00425631	14967	287	6645	FALSE
ENSG00000107242	ENSP00000265382	PIP5K1B	9	68700240	69014176	782	63	3225	2.7043	0.0034222	0.197639	344	288	16	TRUE
ENSG00000243943	ENSP00000347648	ZNF512	2	27577969	27628217	81	21	3274	2.7037	0.0034287	0.00849659	12450	289	4676.5	FALSE
ENSG00000130775	ENSP00000363031	THEMIS2	1	27867543	27891685	50	19	3229	2.7017	0.0034495	0.00542771	14188	290	6016	FALSE
ENSG00000198092	ENSP00000348639	TMPRSS11F	4	68048198	68134869	165	33	3292	2.701	0.0034567	0.00339829	15471	291	7120	FALSE
ENSG00000132840	ENSP00000255192	BHMT2	5	79064767	79095069	41	20	3274	2.7002	0.0034654	0.00689996	13300	292	5354.5	FALSE
ENSG00000284906	NA	NA	15	30619548	30690606	25	19	3229	2.6992	0.0034754	NA	NA	NA	NA	FALSE
ENSG00000114279	ENSP00000413496	FGF12	3	192134395	192772764	1361	81	3313	2.6971	0.0034975	0.113591	1031	293	57	TRUE
ENSG00000266076	NA	NA	17	65533102	65646033	170	38	3273	2.6955	0.003514	NA	NA	NA	NA	FALSE
ENSG00000188997	ENSP00000339340	KCTD21	11	78166249	78193626	56	19	3293	2.6933	0.003537	0.00366187	15330	294	6987	FALSE
ENSG00000140092	ENSP00000345008	FBLN5	14	91864412	91952987	242	51	3266	2.6927	0.003544	0.0202325	8388	295	2215	FALSE
ENSG00000187624	ENSP00000353245	C17orf97	17	405325	436062	28	9	3318	2.6905	0.0035677	0.00147808	16607	296	8191	FALSE
ENSG00000119865	ENSP00000263655	CNRIP1	2	68279171	68325051	68	30	3282	2.6897	0.0035756	0.0253478	7243	297	1655.5	FALSE
ENSG00000149292	ENSP00000433757	TTC12	11	113309529	113388544	105	32	3289	2.6895	0.0035775	0.0458306	4185	298	645	TRUE
ENSG00000121454	ENSP00000263726	LHX4	1	180225264	180283984	230	45	3279	2.6884	0.0035893	0.00935339	12035	299	4393	FALSE
ENSG00000090020	ENSP00000263980	SLC9A1	1	27093809	27171981	90	25	3336	2.6881	0.0035932	0.0700244	2434	300	245	TRUE
ENSG00000142002	ENSP00000262960	DPP9	19	4670224	4729673	117	33	3284	2.6844	0.0036331	0.00587766	13906	301	5808.5	FALSE
ENSG00000152207	ENSP00000282018	CYSLTR2	13	48648711	48716226	233	39	3290	2.6835	0.003643	0.0117356	11016	302	3712	FALSE
ENSG00000164749	ENSP00000379701	HNF4G	8	75402914	75571834	497	50	3235	2.6835	0.0036431	0.0155612	9721	303	2913	FALSE
ENSG00000164458	ENSP00000296946	TBXT	6	166152656	166173700	108	17	3318	2.6823	0.0036555	0.0195393	8546	304	2304	FALSE
ENSG00000285868	NA	NA	5	157336596	157465100	426	43	3299	2.6813	0.0036669	NA	NA	NA	NA	FALSE
ENSG00000104537	ENSP00000262219	ANXA13	8	123675794	123742402	195	39	3315	2.6804	0.0036772	0.044952	4275	305	674	TRUE
ENSG00000158161	ENSP00000362978	EYA3	1	27965344	28093637	299	37	3253	2.6791	0.0036913	0.0136654	10328	306	3296	FALSE
ENSG00000131941	ENSP00000254260	RHPN2	19	32973592	33069888	342	46	3329	2.6779	0.0037037	0.0392174	4963	307	859	TRUE
ENSG00000198720	ENSP00000378328	ANKRD13B	17	29584769	29619761	30	17	3296	2.677	0.0037142	0.0105651	11516	308	4041.5	FALSE
ENSG00000165606	ENSP00000363254	DRGX	10	49359181	49401016	99	24	3280	2.6769	0.0037153	0.024743	7372	309	1719	FALSE
ENSG00000144455	ENSP00000272902	SUMF1	3	3695814	4472273	2274	76	3282	2.676	0.0037257	0.00688242	13309	310	5380	FALSE
ENSG00000258461	NA	NA	15	42343103	42417317	168	21	2977	2.6748	0.0037391	NA	NA	NA	NA	FALSE
ENSG00000145348	ENSP00000273980	TBCK	4	106036599	106326495	576	47	3298	2.6733	0.0037551	0.00721987	13117	311	5211.5	FALSE
ENSG00000169504	ENSP00000363500	CLIC4	1	24740382	24849321	97	36	3231	2.6728	0.0037608	0.0686482	2493	312	257	TRUE
ENSG00000273398	NA	NA	2	68126238	68266230	231	35	3304	2.6713	0.0037782	NA	NA	NA	NA	FALSE
ENSG00000198355	ENSP00000353824	PIM3	22	49955768	49969072	21	18	3310	2.6704	0.0037875	0.0712277	2350	313	237	TRUE
ENSG00000258677	NA	NA	8	73683691	73883854	334	47	3297	2.6692	0.0038014	NA	NA	NA	NA	FALSE
ENSG00000158006	ENSP00000363400	PAFAH2	1	25954767	26003117	48	21	3255	2.6692	0.0038015	0.00876984	12326	314	4608.5	FALSE
ENSG00000076650	ENSP00000170564	GPATCH1	19	33075899	33135542	174	28	3319	2.6664	0.003833	0.0180291	8969	315	2511.5	FALSE
ENSG00000135333	ENSP00000358309	EPHA7	6	93235020	93424559	369	57	3292	2.6641	0.0038599	0.12156	900	316	47	TRUE
ENSG00000204160	ENSP00000363257	ZDHHC18	1	26821688	26862604	59	19	3295	2.663	0.0038726	0.0117628	11006	317	3714	FALSE
ENSG00000104133	ENSP00000261866	SPG11	15	44557696	44668678	121	23	3321	2.6626	0.0038765	0.0333308	5789	318	1090	FALSE
ENSG00000198604	ENSP00000353458	BAZ1A	14	34747731	34880647	305	36	3321	2.6622	0.0038816	0.0428931	4511	319	731	TRUE
ENSG00000158195	ENSP00000483313	WASF2	1	27399230	27495167	93	29	3282	2.6618	0.0038859	0.0686264	2495	320	259	TRUE
ENSG00000176853	ENSP00000335082	FAM91A1	8	123763439	123820452	141	27	3315	2.6574	0.0039378	0.0225556	7864	321	1966	FALSE
ENSG00000187792	ENSP00000339314	ZNF70	22	23733682	23756112	71	19	3304	2.6573	0.0039386	0.00403366	15110	322	6802	FALSE
ENSG00000065150	ENSP00000261574	IPO5	13	97948658	98029296	130	32	3235	2.6572	0.0039392	0.0695273	2457	323	250	TRUE
ENSG00000146776	ENSP00000410759	ATXN7L1	7	105600067	105881604	701	76	3241	2.6568	0.0039448	0.0238759	7552	324	1797.5	FALSE
ENSG00000090686	ENSP00000309262	USP48	1	21673298	21788606	316	41	3285	2.6564	0.0039494	0.0290882	6516	325	1360	FALSE
ENSG00000071051	ENSP00000233154	NCK2	2	105739912	105899274	441	42	3137	2.6557	0.003957	0.0672813	2557	326	279	TRUE
ENSG00000149591	ENSP00000432282	TAGLN	11	117194370	117212464	38	15	3005	2.6557	0.0039574	0.0575531	3175	327	388	TRUE
ENSG00000136643	ENSP00000355927	RPS6KC1	1	213046233	213279774	236	41	3225	2.6544	0.0039725	0.0418934	4638	328	779.5	TRUE
ENSG00000170638	ENSP00000305664	TRABD	22	50180915	50204598	74	25	3334	2.6542	0.0039743	0.00690023	13299	329	5382	FALSE
ENSG00000283536	NA	NA	12	53236889	53247723	20	6	3344	2.6539	0.0039786	NA	NA	NA	NA	FALSE
ENSG00000139168	ENSP00000266529	ZCRB1	12	42307086	42331118	46	14	3313	2.6534	0.0039837	0.0396725	4906	330	854	TRUE
ENSG00000143994	ENSP00000326491	ABHD1	2	27118789	27135812	20	16	3165	2.6533	0.0039855	0.00619683	13717	331	5680	FALSE
ENSG00000084754	ENSP00000370023	HADHA	2	26185635	26249672	65	28	3224	2.6528	0.0039909	0.25531	246	332	11	TRUE
ENSG00000186635	ENSP00000377233	ARAP1	11	72680069	72798599	244	40	3312	2.652	0.0040009	0.0438173	4399	333	708	TRUE
ENSG00000162891	ENSP00000356065	IL20	1	206860354	206874223	18	14	3150	2.6517	0.0040046	0.00225431	16163	334	7789	FALSE
ENSG00000100280	ENSP00000350199	AP1B1	22	29322680	29428179	215	41	3314	2.6515	0.0040066	0.0791201	1991	335	174.5	TRUE
ENSG00000136104	ENSP00000337623	RNASEH2B	13	50904678	51029120	226	47	3285	2.6509	0.0040134	0.0071374	13158	336	5271	FALSE
ENSG00000115998	ENSP00000264434	C2orf42	2	70144880	70253615	221	31	3325	2.6507	0.0040157	0.00259946	15975	337	7615.5	FALSE
ENSG00000145626	ENSP00000274278	UGT3A1	5	35946006	36006028	112	31	3318	2.6505	0.0040189	0.00748894	12967	338	5119.5	FALSE
ENSG00000187955	ENSP00000297848	COL14A1	8	120054780	120378573	596	60	3272	2.6498	0.0040267	0.0108687	11382	339	3984	FALSE
ENSG00000073146	ENSP00000262794	MOV10L1	22	50084879	50166690	357	31	3328	2.6495	0.0040307	0.025434	7228	340	1662	FALSE
ENSG00000182197	ENSP00000367446	EXT1	8	117789490	118116853	600	62	3228	2.6487	0.0040406	0.0208827	8226	341	2148	FALSE
ENSG00000221843	ENSP00000403181	C2orf16	2	27532386	27587721	80	24	3274	2.6465	0.0040668	NA	17481	342.5	9054	FALSE
ENSG00000091656	NA	NA	8	76676239	76872281	383	47	3230	2.6453	0.0040804	NA	NA	NA	NA	FALSE
ENSG00000266074	ENSP00000462154	BAHCC1	17	81390475	81471332	36	23	3157	2.6432	0.0041066	0.00991787	11802	344	4278	FALSE
ENSG00000175946	ENSP00000321475	KLHL38	8	123640527	123657950	55	20	3201	2.6428	0.0041107	0.0125189	10726	345	3564.5	FALSE
ENSG00000284024	NA	NA	10	14833160	14852018	29	15	3276	2.6406	0.0041384	NA	NA	NA	NA	FALSE
ENSG00000117643	ENSP00000363452	MAN1C1	1	25612468	25791207	216	39	3301	2.6402	0.0041428	0.00493449	14499	346	6313	FALSE
ENSG00000163166	ENSP00000295321	IWS1	2	127431207	127531886	201	34	3244	2.6385	0.0041637	0.0274346	6838	347	1505	FALSE
ENSG00000140323	ENSP00000267889	DISP2	15	40353219	40383621	68	20	3323	2.6376	0.0041752	0.0495905	3815	348	551	TRUE
ENSG00000138073	ENSP00000260643	PREB	2	27125756	27139666	23	14	3254	2.6374	0.004177	0.0263192	7048	349	1602.5	FALSE
ENSG00000204161	ENSP00000363268	TMEM273	10	49149725	49193585	172	41	3307	2.6361	0.0041937	0.000448764	17117	350	8706	FALSE
ENSG00000150048	ENSP00000326407	CLEC1A	12	10064554	10116627	58	26	3271	2.6356	0.0041995	0.00367962	15325	351	7035	FALSE
ENSG00000198522	ENSP00000264718	GPN1	2	27623247	27656511	59	14	3053	2.6355	0.0042001	0.0284864	6636	352	1428	FALSE
ENSG00000166448	ENSP00000413163	TMEM130	7	98841488	98875771	45	16	3296	2.6334	0.004227	0.104024	1204	353	81.5	TRUE
ENSG00000130695	ENSP00000252992	CEP85	1	26229200	26283808	116	22	3307	2.6332	0.0042294	0.00611129	13770	354	5731	FALSE
ENSG00000108641	ENSP00000261499	B9D1	17	19329308	19383193	35	16	3242	2.6326	0.0042366	0.0177075	9059	355	2578.5	FALSE
ENSG00000120658	ENSP00000261488	ENOX1	13	43208518	43791908	1298	67	3274	2.6324	0.0042388	0.00599271	13835	356	5796.5	FALSE
ENSG00000171724	ENSP00000303129	VAT1L	16	77783564	77985107	737	79	3283	2.6322	0.0042417	0.0779119	2045	357	191	TRUE
ENSG00000076043	ENSP00000265881	REXO2	11	114434386	114455279	63	19	3333	2.6318	0.0042469	0.0102317	11657	358	4180	FALSE
ENSG00000092529	ENSP00000380349	CAPN3	15	42354500	42417318	103	20	3073	2.6316	0.0042492	0.0488463	3881	359	577	TRUE
ENSG00000243789	ENSP00000380467	JMJD7	15	41823092	41842581	48	19	3240	2.6315	0.00425	0.0107082	11458	360	4037.5	FALSE
ENSG00000139687	ENSP00000267163	RB1	13	48298726	48604436	506	48	3303	2.6307	0.0042603	0.0672305	2558	361	287.5	TRUE
ENSG00000123843	ENSP00000243611	C4BPB	1	207083860	207104993	47	21	3256	2.6305	0.0042632	0.00836878	12518	362	4770	FALSE
ENSG00000106483	ENSP00000410715	SFRP4	7	37900932	38030695	432	52	3285	2.6303	0.0042661	0.0260782	7093	363	1625	FALSE
ENSG00000272414	ENSP00000422067	FAM47E-STBD1	4	76246721	76316129	141	34	3293	2.6299	0.0042707	0.00390169	15196.5	364	6922	FALSE
ENSG00000188010	ENSP00000386563	MORN2	2	38870962	38934072	81	28	3309	2.6293	0.0042778	0.00192282	16350	365	8006.5	FALSE
ENSG00000071909	ENSP00000386213	MYO3B	2	170173145	170660171	1175	70	3300	2.6279	0.0042953	0.109196	1100	366	72	TRUE
ENSG00000087263	ENSP00000457258	OGFOD1	16	56446521	56484104	70	18	3027	2.6278	0.0042971	0.00985092	11824	367	4305.5	FALSE
ENSG00000140274	ENSP00000319705	DUOXA2	15	45109326	45123421	18	12	3264	2.6272	0.0043049	0.00556803	14118	368	6026	FALSE
ENSG00000154059	ENSP00000284202	IMPACT	18	24421634	24458531	64	21	3310	2.6268	0.0043096	0.00557614	14110	369	6017.5	FALSE
ENSG00000258790	NA	NA	14	35117549	35322474	576	48	3321	2.6268	0.0043097	NA	NA	NA	NA	FALSE
ENSG00000135698	ENSP00000258169	MPHOSPH6	16	82142798	82175224	166	20	3154	2.6267	0.0043113	0.0107859	11418	370	4020	FALSE
ENSG00000002330	ENSP00000378040	BAD	11	64264830	64289704	37	22	3288	2.6266	0.0043127	0.0418356	4646	371	794	TRUE
ENSG00000173163	ENSP00000308236	COMMD1	2	61883724	62152247	273	49	3236	2.6247	0.0043369	0.015531	9732	372	2965	FALSE
ENSG00000185559	ENSP00000340292	DLK1	14	100720705	100743224	57	26	3270	2.6239	0.004347	0.0410329	4760	373	829	TRUE
ENSG00000072786	ENSP00000176763	STK10	5	172037079	172193224	510	55	3320	2.622	0.0043709	0.0104981	11543	374	4106.5	FALSE
ENSG00000158315	ENSP00000289248	RHBDL2	1	38880807	38946830	203	33	3310	2.6213	0.0043798	0.0236019	7616	375	1862	FALSE
ENSG00000135074	ENSP00000257527	ADAM19	5	157390534	157580775	667	49	3315	2.6204	0.0043911	0.0200468	8431	376	2282	FALSE
ENSG00000214013	ENSP00000326227	GANC	15	42268233	42361935	205	23	2900	2.6198	0.0043993	0.0298248	6381	377	1330	FALSE
ENSG00000156804	ENSP00000428205	FBXO32	8	123492889	123546206	142	36	3304	2.6192	0.0044074	0.0648861	2671	378	315	TRUE
ENSG00000187942	ENSP00000340988	LDLRAD2	1	21807265	21830225	70	26	3284	2.6191	0.0044081	NA	17343	379	8951.5	FALSE
ENSG00000075407	ENSP00000354377	ZNF37A	10	38089334	38155293	175	16	3336	2.618	0.0044224	0.00886263	12267	380	4612.5	FALSE
ENSG00000115109	ENSP00000263713	EPB41L5	2	120008077	120184119	170	33	3298	2.6175	0.0044288	0.0359752	5398	381	1003	FALSE
ENSG00000188529	ENSP00000420195	SRSF10	1	23959347	23985927	63	18	3289	2.6174	0.0044296	0.0520879	3629	382	507	TRUE
ENSG00000142156	ENSP00000355180	COL6A1	21	45976737	46010050	79	27	3317	2.6171	0.0044344	0.0386814	5021	383	897	TRUE
ENSG00000166710	NA	NA	15	44706487	44723877	26	13	3124	2.6169	0.004437	NA	NA	NA	NA	FALSE
ENSG00000104044	ENSP00000346659	OCA2	15	27749875	28104315	675	48	3331	2.6166	0.0044411	0.0254773	7220	384	1684	FALSE
ENSG00000197223	ENSP00000348107	C1D	2	68036130	68115948	120	33	3314	2.6158	0.0044505	0.0170419	9258	385	2691	FALSE
ENSG00000135063	ENSP00000257515	FAM189A2	9	69319567	69397558	199	34	3190	2.6154	0.0044557	0.0108436	11389	386	4010	FALSE
ENSG00000173264	ENSP00000411827	GPR137	11	64265062	64294500	39	22	3291	2.615	0.0044611	0.00521779	14298	387	6192.5	FALSE
ENSG00000175582	ENSP00000311449	RAB6A	11	73670638	73766137	188	30	3256	2.6147	0.0044657	0.0968644	1402	388	108.5	TRUE
ENSG00000130957	ENSP00000364486	FBP2	9	94553720	94598824	154	24	3321	2.6125	0.0044936	0.0478278	3975	389	620	TRUE
ENSG00000163395	ENSP00000334714	IGFN1	1	201185825	201233952	135	36	3292	2.6092	0.0045371	0.0135807	10358	390	3373.5	FALSE
ENSG00000116984	ENSP00000355536	MTR	1	236790292	236926278	218	39	3259	2.6092	0.0045376	0.0185939	8802	391	2466	FALSE
ENSG00000100239	ENSP00000478417	PPP6R2	22	50338304	50450090	331	45	3317	2.6091	0.0045387	0.0263837	7035	392	1616	FALSE
ENSG00000142945	ENSP00000361298	KIF2C	1	44734818	44772767	87	27	3255	2.6083	0.0045493	0.082998	1849	393	161	TRUE
ENSG00000165462	ENSP00000298231	PHOX2A	11	72234077	72250664	20	9	3272	2.6074	0.0045618	0.0168427	9317	394	2738	FALSE
ENSG00000083067	ENSP00000366314	TRPM3	9	70524063	71451904	2199	67	3295	2.6069	0.0045686	0.0744952	2199	395	226	TRUE
ENSG00000181038	ENSP00000482599	METTL23	17	76721830	76738936	5	4	3201	2.6056	0.0045863	0.003654	15337	396	7090	FALSE
ENSG00000203805	ENSP00000381302	PLPP4	10	120451954	120594855	405	54	3284	2.6039	0.0046084	0.0283795	6654	397	1449	FALSE
ENSG00000087884	ENSP00000431808	AAMDC	11	77816109	77923432	201	32	3319	2.603	0.0046204	0.00407374	15067	398	6834.5	FALSE
ENSG00000105851	ENSP00000352121	PIK3CG	7	106860278	106913980	84	21	3310	2.6023	0.0046298	0.127482	803	399	44	TRUE
ENSG00000198520	ENSP00000420716	ARMH1	1	44669692	44730591	121	40	3257	2.6007	0.0046515	0.00027288	17209.5	400	8844	FALSE
ENSG00000134901	ENSP00000365172	POGLUT2	13	102779281	102803976	52	16	2917	2.6003	0.0046568	0.0018419	16384	401	8067.5	FALSE
ENSG00000204361	ENSP00000374237	NXPE2	11	114673527	114712069	104	30	3269	2.598	0.0046885	0.00395103	15173	402	6936	FALSE
ENSG00000188076	ENSP00000344545	SCGB1C1	11	188078	199575	9	6	3344	2.5978	0.0046911	0.00364803	15342	403	7103	FALSE
ENSG00000140279	ENSP00000475084	DUOX2	15	45087650	45119344	34	13	3302	2.5977	0.004692	0.0328721	5866	404	1154	FALSE
ENSG00000140873	ENSP00000282849	ADAMTS18	16	77242813	77440034	798	64	3298	2.5972	0.0046993	0.0140329	10211	405	3284	FALSE
ENSG00000189157	ENSP00000409423	FAM47E	4	76209040	76288783	219	39	3318	2.5968	0.0047053	0.00390169	15196.5	406	6966.5	FALSE
ENSG00000169967	ENSP00000387246	MAP3K2	2	127293730	127393465	252	38	3284	2.5963	0.0047118	0.0936609	1482	407	118	TRUE
ENSG00000145592	ENSP00000274242	RPL37	5	40820262	40840222	43	19	3244	2.5955	0.0047231	0.0318566	6023	408	1212	FALSE
ENSG00000157350	ENSP00000377257	ST3GAL2	16	70370977	70444237	85	29	3201	2.5936	0.0047485	0.00612648	13762	409	5780	FALSE
ENSG00000185862	ENSP00000333779	EVI2B	17	31298770	31319105	14	10	3293	2.5923	0.004767	0.00416194	15017	410	6796	FALSE
ENSG00000100077	ENSP00000317578	GRK3	22	25559675	25734294	387	36	3322	2.5908	0.0047877	0.0475214	4016	411	632	TRUE
ENSG00000136044	ENSP00000446917	APPL2	12	105168297	105241203	214	30	3234	2.5906	0.0047902	0.050074	3775	412	558	TRUE
ENSG00000185909	ENSP00000327468	KLHDC8B	3	49166598	49181486	15	9	3159	2.5898	0.004802	0.00932294	12051	413	4474	FALSE
ENSG00000171522	ENSP00000302846	PTGER4	5	40674915	40698735	35	15	3303	2.5893	0.0048088	0.0431612	4475	414	750	TRUE
ENSG00000175581	ENSP00000308717	MRPL48	11	73782872	73870133	296	33	3303	2.5891	0.0048111	0.0204879	8321	415	2244.5	FALSE
ENSG00000167077	ENSP00000384115	MEI1	22	41694503	41804456	180	36	3313	2.5882	0.0048238	0.008439	12477	416	4787.5	FALSE
ENSG00000163792	ENSP00000296096	TCF23	2	27144004	27161974	33	17	3279	2.5878	0.004829	0.00191195	16355	417	8058	FALSE
ENSG00000196411	ENSP00000350896	EPHB4	7	100797565	100832523	74	25	3326	2.5877	0.0048316	0.0964131	1410	418	111	TRUE
ENSG00000108370	ENSP00000262406	RGS9	17	65095812	65232703	293	29	3334	2.5876	0.0048327	0.036126	5377	419	1009.5	FALSE
ENSG00000162894	ENSP00000356058	FCMR	1	206898317	206928247	41	15	3276	2.5864	0.0048487	0.00286576	15843	420	7581	FALSE
ENSG00000073150	ENSP00000379183	PANX2	22	50165731	50185295	46	22	3297	2.585	0.0048695	0.10111	1288	421	100	TRUE
ENSG00000255974	ENSP00000301141	CYP2A6	19	40838541	40855447	39	18	3050	2.5839	0.0048843	0.011368	11162	422	3889.5	FALSE
ENSG00000244020	ENSP00000476141	MT1HL1	1	236999103	237009441	18	11	3264	2.5837	0.0048867	0.00693466	13273	423	5424	FALSE
ENSG00000147576	ENSP00000379865	ADHFE1	8	66427492	66473907	143	25	3304	2.5816	0.0049174	0.0319071	6016	424	1215	FALSE
ENSG00000204947	ENSP00000367300	ZNF425	7	149097784	149131324	35	19	3203	2.5815	0.0049185	0.00641461	13587	425	5654	FALSE
ENSG00000112902	ENSP00000371936	SEMA5A	5	9030033	9551075	1360	74	3292	2.581	0.0049255	0.0846722	1781	426	157	TRUE
ENSG00000054803	ENSP00000064571	CBLN4	20	55992357	56010519	14	10	3293	2.5809	0.0049275	0.118774	952	427	60	TRUE
ENSG00000176895	ENSP00000352305	OR51A7	11	4898783	4914462	52	15	3265	2.5807	0.0049297	0.00447087	14809	428	6627.5	FALSE
ENSG00000136297	ENSP00000384690	MMD2	7	4900989	4964213	171	38	3312	2.5802	0.0049367	0.115743	997	429	63	TRUE
ENSG00000016864	ENSP00000266014	GLT8D1	3	52689488	52711032	30	14	3249	2.5783	0.0049645	0.00772578	12837	430	5078	FALSE
ENSG00000141424	ENSP00000269187	SLC39A6	18	36103531	36134385	72	20	3304	2.5758	0.0050001	0.0116693	11042	431	3817	FALSE
ENSG00000125124	ENSP00000245157	BBS2	16	56461836	56525087	110	23	2999	2.5745	0.0050198	0.0162364	9515	432	2876	FALSE
ENSG00000140067	ENSP00000267594	FAM181A	14	93913894	93934608	45	20	3264	2.5742	0.0050235	0.025599	7185	433	1694	FALSE
ENSG00000115977	ENSP00000386456	AAK1	2	69452997	69679349	291	42	3285	2.5742	0.0050237	0.0817149	1895	434	177	TRUE
ENSG00000152409	ENSP00000379441	JMY	5	79231131	79332211	172	29	3320	2.5737	0.0050308	0.0162967	9492	435	2856.5	FALSE
ENSG00000177570	ENSP00000314173	SAMD12	8	118184455	118627112	951	65	3286	2.5735	0.0050339	0.0113224	11179	436	3906	FALSE
ENSG00000165458	ENSP00000298229	INPPL1	11	72218701	72244147	30	13	3320	2.5702	0.0050827	0.0829883	1850	437	164.5	TRUE
ENSG00000110244	ENSP00000350425	APOA4	11	116815700	116828304	25	15	3172	2.5684	0.0051088	0.0178636	9010	438	2600	FALSE
ENSG00000187446	ENSP00000335632	CHP1	15	41225839	41286887	140	25	3298	2.5674	0.0051227	0.0812812	1912	439	180	TRUE
ENSG00000185352	ENSP00000365895	HS6ST3	13	96085839	96844562	1350	62	3233	2.5669	0.0051309	0.0640697	2738	440	330	TRUE
ENSG00000128709	ENSP00000249499	HOXD9	2	176117719	176129937	14	6	3344	2.5663	0.0051399	0.00190622	16358	441	8078.5	FALSE
ENSG00000137710	NA	NA	11	109859295	110301712	585	69	3309	2.5661	0.0051427	NA	NA	NA	NA	FALSE
ENSG00000119760	ENSP00000336750	SUPT7L	2	27645809	27668840	34	14	2944	2.5655	0.0051516	0.000267089	17212	442	8879	FALSE
ENSG00000270394	ENSP00000474570	MTRNR2L13	4	116293876	116305320	16	12	3210	2.5646	0.0051646	NA	17561	443	9241.5	FALSE
ENSG00000084693	ENSP00000353249	AGBL5	2	27037364	27075622	46	20	3204	2.5642	0.0051705	0.0120969	10887	444	3717.5	FALSE
ENSG00000138029	ENSP00000325136	HADHB	2	26238170	26295465	99	33	3254	2.5639	0.0051753	0.0582083	3116	445	401	TRUE
ENSG00000181656	ENSP00000314223	GPR88	1	100533139	100547021	14	7	3293	2.5637	0.0051786	0.0629857	2803	446	345	TRUE
ENSG00000172985	ENSP00000309186	SH3RF3	2	109124205	109509634	903	57	3260	2.5636	0.0051797	0.0319956	6002	447	1221	FALSE
ENSG00000136169	ENSP00000346175	SETDB2	13	49439374	49500003	104	28	3283	2.5628	0.0051911	0.0150239	9892	448	3106	FALSE
ENSG00000115084	ENSP00000245680	SLC35F5	2	113700011	113761693	156	28	3252	2.5627	0.0051929	0.00720909	13123	449	5334	FALSE
ENSG00000128335	ENSP00000249066	APOL2	22	36221209	36244954	81	16	3344	2.5617	0.0052081	0.00692282	13284	450	5451	FALSE
ENSG00000128242	ENSP00000385735	GAL3ST1	22	30549635	30579665	97	32	3329	2.5614	0.0052119	0.00413648	15033	451	6852.5	FALSE
ENSG00000115241	ENSP00000342778	PPM1G	2	27376195	27414591	56	21	3243	2.5602	0.0052306	0.0693656	2466	452	286	TRUE
ENSG00000168484	ENSP00000316152	SFTPC	8	22151913	22169479	53	27	3263	2.5592	0.005246	0.010764	11425	453	4086.5	FALSE
ENSG00000198721	ENSP00000369461	ECI2	6	4110689	4140597	81	17	3335	2.5591	0.0052471	0.055852	3301	454	445	TRUE
ENSG00000198105	ENSP00000379208	ZNF248	10	37771526	37863106	238	26	3332	2.559	0.0052481	0.00806035	12657	455	4958	FALSE
ENSG00000139800	ENSP00000267294	ZIC5	13	99957964	99976909	32	14	3277	2.5588	0.005251	0.0260388	7102	456	1659	FALSE
ENSG00000106399	ENSP00000223129	RPA3	7	7631518	7723607	280	40	3295	2.5586	0.0052553	0.0103661	11590	457	4203	FALSE
ENSG00000176893	NA	NA	11	4907588	4924350	57	15	3231	2.5575	0.005272	NA	NA	NA	NA	FALSE
ENSG00000149577	ENSP00000314023	SIDT2	11	117173736	117202445	78	21	2931	2.5572	0.0052761	0.00731948	13059	458	5287	FALSE
ENSG00000166359	ENSP00000348129	WDR88	19	33127090	33180799	171	32	3323	2.5569	0.0052809	0.0348062	5550	459	1064	FALSE
ENSG00000092445	ENSP00000263798	TYRO3	15	41552675	41588589	60	23	3308	2.5563	0.0052889	0.0825443	1867	460	176	TRUE
ENSG00000100263	ENSP00000216085	RHBDD3	22	29254872	29273209	24	15	3258	2.5561	0.0052923	0.00353096	15409	461	7224	FALSE
ENSG00000267168	ENSP00000466829		17	76727978	76743522	6	5	3344	2.556	0.0052937	0.00177143	16431	462	8181.5	FALSE
ENSG00000117595	ENSP00000355988	IRF6	1	209780617	209811175	72	12	3297	2.5559	0.0052955	0.0116093	11067	463	3853	FALSE
ENSG00000126561	ENSP00000341208	STAT5A	17	42282547	42316943	53	10	3330	2.5549	0.0053104	0.0681031	2520	464	300	TRUE
ENSG00000171766	ENSP00000379895	GATM	15	45356124	45407327	122	26	3286	2.5549	0.0053117	0.0313091	6123	465	1274	FALSE
ENSG00000183853	ENSP00000352138	KIRREL1	1	157988273	158105262	279	54	3263	2.5544	0.0053179	0.0516176	3667	466	545	TRUE
ENSG00000170166	ENSP00000302548	HOXD4	2	176146550	176158226	18	11	3264	2.5536	0.0053315	0.00637699	13610	467	5699	FALSE
ENSG00000178035	ENSP00000321584	IMPDH2	3	49019325	49034408	11	7	3279	2.5534	0.0053343	0.0726306	2285	468	248	TRUE
ENSG00000166741	ENSP00000441434	NNMT	11	114252787	114318285	128	36	3278	2.5522	0.0053526	0.0217126	8049	469	2122	FALSE
ENSG00000130758	ENSP00000253055	MAP3K10	19	40186426	40220575	24	14	3225	2.5518	0.0053589	0.077064	2073	470	220	TRUE
ENSG00000287694	NA	NA	16	76272288	76824624	1770	79	3270	2.5511	0.0053692	NA	NA	NA	NA	FALSE
ENSG00000100029	ENSP00000346725	PES1	22	30571625	30612083	144	32	3314	2.551	0.0053713	0.0331556	5812	471	1159	FALSE
ENSG00000162426	ENSP00000289877	SLC45A1	1	8312826	8349167	79	25	3281	2.5501	0.0053839	0.0499329	3784	472	584	TRUE
ENSG00000100890	ENSP00000440915	PRORP	14	35116846	35282622	457	44	3321	2.5501	0.0053843	0.00228897	16134	473	7898	FALSE
ENSG00000171680	ENSP00000439625	PLEKHG5	1	6461092	6525061	106	28	3195	2.5501	0.0053853	0.0564338	3253	474	437.5	TRUE
ENSG00000145692	ENSP00000274353	BHMT	5	79106809	79137288	64	18	3344	2.5491	0.0054003	0.0196244	8526	475	2373	FALSE
ENSG00000196352	ENSP00000356030	CD55	1	207316376	207391804	96	29	3270	2.5489	0.0054027	0.0242909	7473	476	1844	FALSE
ENSG00000088756	ENSP00000392660	ARHGAP28	18	6724718	6920716	248	43	3304	2.5465	0.0054406	0.0204421	8334	477	2285.5	FALSE
ENSG00000001461	ENSP00000363520	NIPAL3	1	24410802	24477976	158	31	3281	2.545	0.005464	0.0125204	10725	478	3646	FALSE
ENSG00000040341	ENSP00000428756	STAU2	8	73415369	73752708	853	63	3253	2.5445	0.0054718	0.0358229	5420	479	1035	FALSE
ENSG00000285330	NA	NA	4	109708916	109806999	186	32	3279	2.5445	0.0054719	NA	NA	NA	NA	FALSE
ENSG00000064999	ENSP00000353518	ANKS1A	6	34884255	35096406	357	44	3285	2.5441	0.0054774	0.0523647	3598	480	528.5	TRUE
ENSG00000205111	ENSP00000368080	CDKL4	2	39170646	39234588	102	31	3302	2.5439	0.0054818	0.0103239	11614	481	4243	FALSE
ENSG00000188782	ENSP00000390423	CATSPER4	1	26185561	26207968	62	18	3286	2.5436	0.0054863	0.0253176	7250	482	1731	FALSE
ENSG00000156795	ENSP00000287387	NTAQ1	8	123411726	123475028	186	29	3329	2.5434	0.0054886	0.0099031	11808	483	4372.5	FALSE
ENSG00000126705	ENSP00000363123	AHDC1	1	27529035	27609431	51	20	3274	2.5421	0.005509	0.0103998	11576	484	4214	FALSE
ENSG00000163531	ENSP00000344786	NFASC	1	204823651	205027822	530	59	3301	2.542	0.0055103	0.142979	618	485	36	TRUE
ENSG00000157954	ENSP00000288828	WIPI2	7	5185196	5238840	159	40	3276	2.5407	0.0055315	0.0352477	5481	486	1053	FALSE
ENSG00000162419	ENSP00000294409	GMEB1	1	28663732	28724353	86	23	3296	2.5398	0.0055459	0.00985663	11820	487	4382	FALSE
ENSG00000139797	ENSP00000267291	RNF113B	13	98170785	98182269	27	17	3268	2.5384	0.0055683	0.011054	11295	488	4015	FALSE
ENSG00000063438	ENSP00000323816	AHRR	5	316759	440110	348	38	3258	2.5383	0.0055702	0.0112022	11236	489	3986	FALSE
ENSG00000091136	ENSP00000222399	LAMB1	7	107918799	108008187	149	48	3306	2.5382	0.0055714	0.0426935	4537	490	798	TRUE
ENSG00000175879	ENSP00000315949	HOXD8	2	176124694	176137695	18	10	3304	2.5366	0.0055961	0.00703324	13218	491	5433.5	FALSE
ENSG00000100234	ENSP00000266085	TIMP3	22	32796701	32868043	116	33	3321	2.5366	0.0055974	0.0391848	4969	492	915	TRUE
ENSG00000162769	ENSP00000355938	FLVCR1	1	212853275	212904363	245	29	3225	2.5362	0.0056034	0.0113133	11183	493	3955	FALSE
ENSG00000165688	ENSP00000360782	PMPCA	9	136405641	136428761	85	15	3336	2.5356	0.0056131	0.0445803	4305	494	726.5	TRUE
ENSG00000099942	ENSP00000346300	CRKL	22	20912407	20958747	13	8	3344	2.5346	0.0056286	0.0733165	2253	495	247	TRUE
ENSG00000074842	ENSP00000262947	MYDGF	19	4636374	4675370	109	27	3279	2.5337	0.0056432	0.00710148	13181	496	5413	FALSE
ENSG00000065618	NA	NA	10	104026286	104090880	79	30	3248	2.5335	0.0056466	NA	NA	NA	NA	FALSE
ENSG00000268465	ENSP00000470383		19	48460837	48477431	11	6	3149	2.533	0.0056546	0.0396126	4910	497	899	FALSE
ENSG00000054965	ENSP00000064778	FAM168A	11	73395487	73603189	304	43	3305	2.5327	0.0056599	0.00898161	12201	498	4650	FALSE
ENSG00000169604	ENSP00000301945	ANTXR1	2	69008178	69254327	700	59	3274	2.532	0.0056705	0.0382082	5081	499	941	TRUE
ENSG00000136986	ENSP00000259512	DERL1	8	123008170	123047302	113	29	3217	2.532	0.0056708	0.0212701	8139	500	2189	FALSE
ENSG00000142669	ENSP00000270792	SH3BGRL3	1	26275086	26286522	23	9	3251	2.5305	0.0056944	0.0114104	11144	501	3932	FALSE
ENSG00000139971	ENSP00000267485	ARMH4	14	57994735	58303139	556	63	3263	2.5291	0.0057176	0.0029989	15777	502	7595	FALSE
ENSG00000198077	ENSP00000301146	CYP2A7	19	40870439	40887752	98	16	3302	2.5286	0.0057253	0.00866796	12375	503	4768	FALSE
ENSG00000017797	ENSP00000019317	RALBP1	18	9470009	9543114	209	31	3293	2.5286	0.0057254	0.0312483	6136	504	1292	FALSE
ENSG00000150938	ENSP00000280527	CRIM1	2	36350778	36556135	422	45	3324	2.5285	0.0057277	0.0298075	6385	505	1385.5	FALSE
ENSG00000084733	ENSP00000264710	RAB10	2	26029084	26142454	90	35	3130	2.5276	0.0057416	0.117184	975	506	75	TRUE
ENSG00000143653	ENSP00000355467	SCCPDH	1	246719409	246773137	170	25	3222	2.5276	0.005743	0.00935228	12038	507	4534	FALSE
ENSG00000134759	ENSP00000414851	ELP2	18	36124444	36185557	161	32	3308	2.5255	0.0057774	0.0172848	9174	508	2720	FALSE
ENSG00000277481	ENSP00000480090	PKD1L3	16	71924538	72004978	241	38	3324	2.5254	0.0057781	0.00912405	12138	509	4612.5	FALSE
ENSG00000001460	ENSP00000363530	STPG1	1	24351999	24421934	170	31	3248	2.5251	0.0057831	0.00522171	14295	510	6277	FALSE
ENSG00000221837	ENSP00000381009	KRTAP10-9	21	44622093	44633378	5	5	3201	2.5243	0.0057957	NA	17443	511	9182.5	FALSE
ENSG00000124588	ENSP00000369822	NQO2	6	2982987	3033869	238	35	3315	2.5226	0.0058242	0.00733403	13052	512	5328	FALSE
ENSG00000070785	ENSP00000353575	EIF2B3	1	44845522	44991722	368	41	3312	2.5222	0.0058317	0.0428312	4521	513	799	TRUE
ENSG00000177354	ENSP00000363259	C10orf71	10	49294170	49332492	103	30	3295	2.5219	0.0058366	0.00263828	15956	514	7762.5	FALSE
ENSG00000136051	ENSP00000484713	WASHC4	12	105102324	105174134	138	22	3256	2.5211	0.0058493	0.024759	7366	515	1803	FALSE
ENSG00000166145	ENSP00000342098	SPINT1	15	40839018	40863207	13	11	3179	2.5207	0.0058555	0.0118057	10991	516	3841	FALSE
ENSG00000115138	ENSP00000384092	POMC	2	25155853	25173903	39	20	3289	2.5207	0.0058569	0.0868272	1705	517	158	TRUE
ENSG00000171931	ENSP00000379025	FBXW10	17	18739026	18784349	57	18	3319	2.5204	0.0058614	0.00473915	14632	518	6560	FALSE
ENSG00000141316	ENSP00000269053	SPACA3	17	32965376	33002877	107	28	3324	2.5195	0.0058761	0.00445075	14822	519	6727	FALSE
ENSG00000145649	ENSP00000274306	GZMA	5	55097646	55115252	20	12	3277	2.5183	0.0058968	0.0187216	8763	520	2510	FALSE
ENSG00000105426	NA	NA	19	5153495	5345803	518	68	3271	2.5182	0.0058983	NA	NA	NA	NA	FALSE
ENSG00000143248	ENSP00000433001	RGS5	1	163106121	163326791	753	57	3320	2.5178	0.0059053	0.0349009	5533	521	1075	FALSE
ENSG00000178057	ENSP00000323076	NDUFAF3	3	49015459	49028495	12	10	3225	2.5172	0.005915	0.0120092	10917	522	3799.5	FALSE
ENSG00000109320	ENSP00000226574	NFKB1	4	102496331	102622302	179	34	3292	2.5166	0.0059239	0.120107	924	523	67	TRUE
ENSG00000265118	ENSP00000463981		17	31300213	31323831	21	12	3310	2.5166	0.0059254	0.000990949	16865	524	8643	FALSE
ENSG00000086827	ENSP00000200135	ZW10	11	113728187	113778735	138	24	3308	2.5162	0.0059313	0.0288313	6578	525	1469	FALSE
ENSG00000148841	ENSP00000278071	ITPRIP	10	104304698	104343465	87	27	3190	2.5159	0.005936	0.00848958	12454	526	4863	FALSE
ENSG00000140945	ENSP00000268613	CDH13	16	82621965	83805640	5118	85	3274	2.5149	0.0059526	0.217679	307	527	22	TRUE
ENSG00000168907	ENSP00000380442	PLA2G4F	15	42134034	42161636	64	24	3243	2.5148	0.0059551	0.0315345	6078	528	1280	FALSE
ENSG00000178252	ENSP00000378857	WDR6	3	49002062	49020953	11	11	3149	2.5147	0.0059562	0.0130487	10546	529	3570	FALSE
ENSG00000181481	ENSP00000328340	RNF135	17	30965984	31004911	17	16	3302	2.5147	0.0059566	0.0102495	11647	530	4296	FALSE
ENSG00000061676	ENSP00000354251	NCKAP1	2	182904115	183043858	281	41	3311	2.5124	0.0059949	0.0910758	1559	531	137	TRUE
ENSG00000128917	ENSP00000249749	DLL4	15	40924340	40944073	25	12	3115	2.5115	0.0060101	0.03743	5179	532	980	TRUE
ENSG00000170374	ENSP00000443827	SP7	12	53321575	53350315	33	15	3322	2.5113	0.0060144	0.0281428	6702	533.5	1525	FALSE
ENSG00000165689	ENSP00000349929	ENTR1	9	136396922	136415614	64	13	3333	2.5113	0.0060144	0.00521437	14300	533.5	6301	FALSE
ENSG00000086289	ENSP00000199448	EPDR1	7	37678843	37956936	791	66	3276	2.5109	0.006022	0.019296	8614	535	2446	FALSE
ENSG00000127663	ENSP00000159111	KDM4B	19	4964113	5158598	526	54	3281	2.5107	0.0060249	0.0310569	6167	536	1312	FALSE
ENSG00000126264	ENSP00000246551	HCST	19	35897529	35909377	42	10	3327	2.5103	0.0060319	0.0103307	11608	537	4277	FALSE
ENSG00000171303	ENSP00000306275	KCNK3	2	26687690	26738420	62	31	3194	2.5097	0.0060422	0.0442581	4355	538	752.5	TRUE
ENSG00000197943	ENSP00000482457	PLCG2	16	81734097	81967685	1003	67	3296	2.5095	0.0060449	0.0854807	1757	539	169	TRUE
ENSG00000075426	ENSP00000264716	FOSL2	2	28387448	28422317	56	19	3293	2.5094	0.0060475	0.0347425	5563	540	1087	FALSE
ENSG00000162924	ENSP00000295025	REL	2	60876521	60936610	78	26	3152	2.508	0.0060707	0.073434	2249	541	253	TRUE
ENSG00000138686	ENSP00000264499	BBS7	4	121819329	121875487	88	24	3092	2.5079	0.006072	0.0203803	8355	542	2328.5	FALSE
ENSG00000155897	ENSP00000286355	ADCY8	8	130775301	131045909	678	65	3305	2.5067	0.006094	0.171141	431	543	25	TRUE
ENSG00000119487	ENSP00000265960	MAPKAP1	9	125432393	125712234	404	51	3270	2.5046	0.0061288	0.0532979	3533	544	527	TRUE
ENSG00000128908	NA	NA	15	40973880	41121280	125	35	3224	2.5043	0.006134	NA	NA	NA	NA	FALSE
ENSG00000176208	ENSP00000313171	ATAD5	17	30826966	30900869	168	30	3323	2.5034	0.0061505	0.0204302	8338	545	2321	FALSE
ENSG00000230124	ENSP00000356567	ACBD6	1	180264653	180507954	557	46	3297	2.5032	0.0061533	0.0246919	7387	546	1837	FALSE
ENSG00000198742	ENSP00000354621	SMURF1	7	99022438	99149100	113	36	3331	2.5029	0.0061594	0.0819259	1889	547	197	TRUE
ENSG00000188992	ENSP00000343331	LIPI	21	14103813	14215891	353	26	3299	2.5025	0.0061651	0.00169425	16476	548	8302	FALSE
ENSG00000108010	ENSP00000357633	GLRX3	10	130131391	130189521	236	33	3317	2.501	0.0061916	0.0378937	5118	549	971	TRUE
ENSG00000182544	ENSP00000442688	MFSD5	12	53246251	53259405	26	8	3344	2.5008	0.0061962	0.0060792	13790	550	5909	FALSE
ENSG00000140320	ENSP00000396976	BAHD1	15	40434721	40473236	41	24	3257	2.4989	0.0062286	0.00944013	11984	551	4528	FALSE
ENSG00000168878	ENSP00000386346	SFTPB	2	85652314	85673741	35	18	3283	2.4983	0.0062391	0.0145428	10050	552	3274	FALSE
ENSG00000113163	ENSP00000369862	CERT1	5	75351345	75517138	267	30	3234	2.4981	0.0062435	0.0358745	5409	553	1052	FALSE
ENSG00000082497	ENSP00000355979	SERTAD4	1	210227796	210251631	45	18	3109	2.498	0.0062452	0.00471466	14648	554	6597	FALSE
ENSG00000163214	ENSP00000405111	DHX57	2	38792729	38880934	140	35	3283	2.4975	0.0062529	0.0387488	5014	555	940	TRUE
ENSG00000136709	ENSP00000325377	WDR33	2	127696027	127816187	265	37	3296	2.4975	0.0062541	0.0430988	4482	556	800	TRUE
ENSG00000151233	ENSP00000381666	GXYLT1	12	42076845	42149874	130	37	3239	2.4965	0.0062712	0.00640928	13589	557	5751.5	FALSE
ENSG00000205978	ENSP00000371994	NYNRIN	14	24394003	24424283	58	23	3332	2.4962	0.0062764	0.0132493	10476	558	3546	FALSE
ENSG00000153064	ENSP00000320509	BANK1	4	101406286	102079812	1448	81	3292	2.4959	0.0062821	0.0133487	10432	559	3519	FALSE
ENSG00000130700	ENSP00000252997	GATA5	20	62458497	62480995	38	21	3269	2.4939	0.0063168	0.0479074	3967	560	661.5	TRUE
ENSG00000153093	ENSP00000407761	ACOXL	2	110727573	111123222	849	57	3258	2.493	0.0063331	0.0230157	7763	561	2041	FALSE
ENSG00000260170	ENSP00000455047		15	45582351	45681314	263	40	3292	2.492	0.0063508	0.0144375	10084	562	3305	FALSE
ENSG00000132837	ENSP00000255189	DMGDH	5	78992564	79241038	535	51	3310	2.492	0.0063513	0.0152952	9796	563	3117	FALSE
ENSG00000150394	ENSP00000462701	CDH8	16	61642242	62042035	787	64	3299	2.4915	0.0063607	0.0609571	2921	564	386	TRUE
ENSG00000092051	ENSP00000380307	JPH4	14	23563035	23583790	10	10	3138	2.4904	0.0063792	0.122673	884	565	68	TRUE
ENSG00000145723	ENSP00000381970	GIN1	5	103081000	103125138	129	27	3278	2.4894	0.0063977	0.00488076	14535	566	6515	FALSE
ENSG00000162772	ENSP00000344352	ATF3	1	212560334	212625777	207	37	3310	2.4894	0.0063978	0.065228	2656	567	338	TRUE
ENSG00000168487	ENSP00000305714	BMP1	8	22160140	22217326	173	44	3303	2.4882	0.0064192	0.0250003	7316	568	1806.5	FALSE
ENSG00000185272	ENSP00000383421	RBM11	21	14211130	14233372	124	22	3333	2.4875	0.0064327	0.0124732	10746	569	3706.5	FALSE
ENSG00000154611	ENSP00000311121	PSMA8	18	26128852	26198355	130	25	3305	2.4856	0.0064664	0.0481928	3943	570	656.5	TRUE
ENSG00000119650	ENSP00000238628	IFT43	14	75897136	76089585	277	47	3272	2.485	0.0064777	0.00531584	14241	571	6281	FALSE
ENSG00000196367	ENSP00000352925	TRRAP	7	98872933	99055831	163	32	3296	2.4846	0.0064854	0.12457	845	572	62	TRUE
ENSG00000159461	ENSP00000290649	AMFR	16	56356452	56430545	104	25	3070	2.4844	0.0064891	0.0360914	5383	573	1051	FALSE
ENSG00000283930	NA	NA	10	38089368	38365098	501	22	3338	2.4843	0.0064896	NA	NA	NA	NA	FALSE
ENSG00000072163	ENSP00000326888	LIMS2	2	127633381	127686786	190	42	3299	2.4831	0.0065121	0.033313	5791	574	1194	FALSE
ENSG00000156787	ENSP00000287380	TBC1D31	8	123036968	123157153	283	48	3301	2.4827	0.0065191	0.0323757	5942	575	1248.5	FALSE
ENSG00000136143	NA	NA	13	47740736	48042968	791	53	3218	2.4824	0.0065249	NA	NA	NA	NA	FALSE
ENSG00000170873	ENSP00000322804	MTSS1	8	124545790	124733429	514	68	3296	2.4821	0.0065312	0.0270244	6925	576	1639	FALSE
ENSG00000221883	NA	NA	3	48912782	48924385	9	7	3185	2.4811	0.0065491	NA	NA	NA	NA	FALSE
ENSG00000145050	ENSP00000432799	MANF	3	51380291	51394397	19	11	3269	2.481	0.0065513	0.024463	7424	577	1874	FALSE
ENSG00000095951	ENSP00000368698	HIVEP1	6	12003762	12169999	417	48	3281	2.4806	0.006558	0.0204968	8319	578	2328.5	FALSE
ENSG00000128654	ENSP00000249442	MTX2	2	176264395	176343025	126	32	3299	2.4799	0.0065705	0.0239646	7526	579	1934	FALSE
ENSG00000112041	ENSP00000229771	TULP1	6	35492874	35517896	69	19	3313	2.4791	0.0065852	0.0228561	7796	580	2069	FALSE
ENSG00000149295	ENSP00000354859	DRD2	11	113404605	113480691	141	34	3227	2.4791	0.0065857	0.135156	708	581	50	TRUE
ENSG00000178951	ENSP00000323670	ZBTB7A	19	4038303	4071899	41	18	3259	2.478	0.0066066	0.0354985	5456	582	1069.5	FALSE
ENSG00000197959	ENSP00000356705	DNM3	1	171836498	172423466	1278	67	3279	2.4774	0.0066177	0.620878	21	583	14	TRUE
ENSG00000101639	ENSP00000427550	CEP192	18	12986362	13130052	359	41	3245	2.477	0.0066254	0.0123034	10819	584	3773	FALSE
ENSG00000103546	ENSP00000219833	SLC6A2	16	55650604	55711192	140	40	3283	2.4764	0.0066366	0.0562813	3263	585	463	TRUE
ENSG00000149657	ENSP00000279068	LSM14B	20	62117461	62140374	28	18	3216	2.4758	0.0066462	0.0328184	5880	586	1230.5	FALSE
ENSG00000137634	ENSP00000364627	NXPE4	11	114565591	114600786	103	30	3302	2.4757	0.0066491	0.00589879	13896	587	6022	FALSE
ENSG00000166068	ENSP00000299084	SPRED1	15	38247836	38362249	201	34	3287	2.4747	0.0066669	0.0521268	3622	588	564.5	TRUE
ENSG00000188086	ENSP00000401932	PRSS45P	3	46737092	46755891	78	10	3243	2.4744	0.0066727	0.0067146	13408	589	5645.5	FALSE
ENSG00000104129	ENSP00000220496	DNAJC17	15	40760161	40812478	83	25	3258	2.4729	0.0067002	0.0313171	6121	590	1313	FALSE
ENSG00000162105	ENSP00000469689	SHANK2	11	70462856	71257577	213	44	3314	2.4729	0.0067009	0.607851	24	591	15	TRUE
ENSG00000103034	ENSP00000377823	NDRG4	16	58457846	58518628	125	36	3327	2.4723	0.0067121	0.144368	608	592	43	TRUE
ENSG00000189180	ENSP00000304268	ZNF33A	10	38005650	38070088	112	21	3331	2.472	0.0067174	0.00668822	13423	593	5657	FALSE
ENSG00000136010	ENSP00000258494	ALDH1L2	12	105014784	105112643	295	38	3266	2.4718	0.0067223	0.018846	8727	594	2536	FALSE
ENSG00000205864	ENSP00000371595	KRTAP5-6	11	1692195	1702755	41	15	3327	2.4712	0.0067323	NA	17409	595	9241.5	FALSE
ENSG00000123836	ENSP00000356047	PFKFB2	1	207029366	207086024	76	31	3298	2.471	0.0067363	0.0394067	4937	596	930	TRUE
ENSG00000263429	NA	NA	17	10789913	10809099	30	13	3204	2.47	0.0067556	NA	NA	NA	NA	FALSE
ENSG00000182674	ENSP00000430846	KCNB2	8	72532225	72943349	798	62	3282	2.47	0.0067557	0.0916521	1540	597	146	TRUE
ENSG00000120656	ENSP00000263974	TAF12	1	28584323	28648085	88	29	3311	2.4695	0.0067653	0.0243965	7446	598	1910	FALSE
ENSG00000168970	ENSP00000371886	JMJD7-PLA2G4B	15	41823095	41853155	77	26	3270	2.4689	0.0067772	0.0445227	4319	599	764	TRUE
ENSG00000103994	ENSP00000263805	ZNF106	15	42407823	42496141	127	26	3169	2.4684	0.0067861	0.0177736	9037	600	2688	FALSE
ENSG00000182324	ENSP00000375756	KCNJ14	19	48450509	48471980	26	12	3206	2.4653	0.0068447	0.0289921	6536	601	1481	FALSE
ENSG00000015153	ENSP00000328004	YAF2	12	42152104	42243349	137	31	3166	2.4649	0.0068517	0.00602405	13812	602	5968	FALSE
ENSG00000233041	ENSP00000410024	PHGR1	15	40346033	40361434	41	18	3309	2.4647	0.0068573	NA	17489	603	9318	FALSE
ENSG00000106410	ENSP00000419457	NOBOX	7	144392240	144415227	48	18	3286	2.4644	0.0068626	0.0111877	11238	604	4054.5	FALSE
ENSG00000173482	ENSP00000463325	PTPRM	18	7561782	8411861	1253	56	3176	2.4643	0.0068635	0.061811	2873	605	383	TRUE
ENSG00000237515	ENSP00000454014	SHISA9	16	12896598	13245416	989	64	3261	2.4642	0.0068657	0.0361807	5368	606	1054	FALSE
ENSG00000178149	ENSP00000344989	DALRD3	3	49010488	49027293	13	12	3179	2.463	0.0068882	0.0185076	8824	607	2588	FALSE
ENSG00000137675	ENSP00000260229	MMP27	11	102686487	102710769	99	23	3322	2.4625	0.0068978	0.0192383	8631	608	2490.5	FALSE
ENSG00000185267	ENSP00000419395	CDNF	10	14814245	14843575	67	26	3315	2.4624	0.0069007	0.0169853	9274	609	2835	FALSE
ENSG00000214694	ENSP00000387020	ARHGEF33	2	38884841	38980449	103	35	3282	2.4619	0.0069107	0.00955202	11947	610	4543.5	FALSE
ENSG00000168246	ENSP00000377381	UBTD2	5	172204646	172288764	259	34	3275	2.4607	0.0069331	0.00333073	15509	611	7444	FALSE
ENSG00000174990	NA	NA	16	87876546	87941580	317	44	3317	2.4606	0.0069354	NA	NA	NA	NA	FALSE
ENSG00000109534	ENSP00000226796	GAR1	4	109810510	109829740	35	11	3306	2.4604	0.0069393	0.0350515	5511	612	1097	FALSE
ENSG00000143324	ENSP00000356562	XPR1	1	180627022	180895279	494	46	3282	2.4595	0.0069568	0.0246579	7394	613	1878	FALSE
ENSG00000110324	ENSP00000227752	IL10RA	11	117981348	118008037	53	18	3266	2.4594	0.0069577	0.00748838	12969	614	5347	FALSE
ENSG00000132356	ENSP00000346148	PRKAA1	5	40754379	40803374	73	27	3285	2.4588	0.0069694	0.1197	934	615	80	TRUE
ENSG00000005981	ENSP00000321388	ASB4	7	95473444	95545233	169	30	3331	2.4584	0.0069772	0.0366827	5292	616	1039	FALSE
ENSG00000163661	ENSP00000295927	PTX3	3	157431850	157448633	25	8	3201	2.4575	0.0069957	0.0103776	11584	617	4316	FALSE
ENSG00000131951	ENSP00000454748	LRRC9	14	59914713	60068559	149	36	3292	2.4574	0.0069964	0.0311924	6146	618	1331.5	FALSE
ENSG00000152672	ENSP00000272367	CLEC4F	2	70803643	70825599	26	11	3096	2.4573	0.0069989	0.00470674	14650	619	6663.5	FALSE
ENSG00000145386	ENSP00000274026	CCNA2	4	121811444	121828933	35	13	3160	2.4564	0.0070161	0.105818	1170	620	108.5	TRUE
ENSG00000131732	ENSP00000254037	ZCCHC9	5	81296587	81318297	51	17	3305	2.4562	0.0070205	0.0197154	8502	621	2431	FALSE
ENSG00000158156	ENSP00000362991	XKR8	1	27954462	27973096	27	17	3264	2.4549	0.0070471	0.00375168	15288	622	7252	FALSE
ENSG00000188707	ENSP00000343242	ZBED6CL	7	150317639	150337721	56	14	3283	2.4544	0.0070556	0.00166594	16492	623	8391	FALSE
ENSG00000164916	ENSP00000328720	FOXK1	7	4677295	4776442	230	52	3223	2.4535	0.0070729	0.0443683	4339	624	777.5	TRUE
ENSG00000056586	ENSP00000362774	RC3H2	9	122839556	122910359	112	30	3216	2.4535	0.0070737	0.0377319	5133	625	996	TRUE
ENSG00000105672	ENSP00000384524	ETV2	19	35636745	35649871	25	11	3258	2.4525	0.0070936	0.0113546	11167	626	4023.5	FALSE
ENSG00000169994	ENSP00000415090	MYO7B	2	127530802	127642729	279	41	3245	2.4517	0.0071094	0.0711249	2357	627	300	TRUE
ENSG00000138002	ENSP00000260570	IFT172	2	27439377	27494789	85	24	3285	2.4509	0.007125	0.0164175	9453	628	2947	FALSE
ENSG00000187193	ENSP00000377995	MT1X	16	56677470	56689196	40	15	3326	2.4501	0.0071401	0.0124438	10757	629	3757	FALSE
ENSG00000067113	ENSP00000264775	PLPP1	5	55419854	55539969	122	37	3321	2.4501	0.0071414	0.0245837	7404	630	1904.5	FALSE
ENSG00000153443	ENSP00000283474	UBALD1	16	4603883	4620027	25	9	3319	2.4494	0.0071554	0.0100987	11714	631	4403	FALSE
ENSG00000080166	ENSP00000392762	DCT	13	94431811	94484682	136	21	3318	2.4461	0.0072209	0.0251147	7291	632	1828.5	FALSE
ENSG00000085644	ENSP00000380087	ZNF213	16	3124777	3147804	38	18	3271	2.4452	0.007239	0.00476464	14610	633	6635	FALSE
ENSG00000161270	ENSP00000368190	NPHS1	19	35820964	35874287	90	26	3297	2.4446	0.0072498	0.0540077	3451	634	532	TRUE
ENSG00000185274	ENSP00000329654	GALNT17	7	71127144	71718600	1644	69	3276	2.4442	0.0072586	0.0924353	1515	635	148	TRUE
ENSG00000164086	ENSP00000417183	DUSP7	3	52043919	52061571	21	12	3242	2.4436	0.0072706	0.0403256	4828	636	916	TRUE
ENSG00000241973	ENSP00000255882	PI4KA	22	20702691	20864417	105	28	3289	2.4428	0.007286	0.111862	1059	637	97	TRUE
ENSG00000164287	ENSP00000370781	CDC20B	5	55107995	55178175	107	28	3317	2.4427	0.0072888	0.0357966	5425	638	1078	FALSE
ENSG00000138814	ENSP00000378323	PPP3CA	4	101018409	101353278	650	53	3202	2.4427	0.0072896	0.576296	28	639	18	TRUE
ENSG00000074047	ENSP00000390436	GLI2	2	120730623	120997653	251	48	3291	2.4426	0.0072917	0.0591449	3048	640	430	TRUE
ENSG00000124678	ENSP00000308708	TCP11	6	35113071	35153610	88	19	3321	2.4425	0.0072933	0.0118727	10964	641	3900.5	FALSE
ENSG00000169508	ENSP00000365596	GPR183	13	99289539	99312399	58	21	3245	2.4412	0.0073195	0.00490015	14524	642	6570	FALSE
ENSG00000127837	ENSP00000248450	AAMP	2	218259123	218275257	17	7	3302	2.4405	0.0073338	0.0119789	10931	643	3883.5	FALSE
ENSG00000080819	NA	NA	3	98574446	98598648	49	19	3329	2.4404	0.0073351	NA	NA	NA	NA	FALSE
ENSG00000214814	ENSP00000428280	FER1L6	8	123846987	124125061	486	59	3247	2.4402	0.0073387	0.0155306	9733	644	3128.5	FALSE
ENSG00000140307	ENSP00000379372	GTF2A2	15	59633062	59662541	24	8	3344	2.44	0.0073427	0.0212528	8147	645	2276	FALSE
ENSG00000204764	ENSP00000427975	RANBP17	5	170856870	171305015	456	52	3247	2.4391	0.0073612	0.0243277	7466	646	1937	FALSE
ENSG00000185899	ENSP00000327724	TAS2R60	7	143438453	143449409	20	8	3313	2.4378	0.007389	0.00166248	16499	647	8419	FALSE
ENSG00000147677	ENSP00000429931	EIF3H	8	116637130	116771925	170	38	3214	2.4366	0.0074131	0.049721	3805	648	635.5	TRUE
ENSG00000169777	ENSP00000371932	TAS2R1	5	9623997	9717378	233	36	3315	2.4359	0.0074264	0.00991487	11803	649	4468	FALSE
ENSG00000104412	ENSP00000220853	EMC2	8	108438601	108494196	89	25	3207	2.4346	0.0074545	0.0326521	5907	650	1264.5	FALSE
ENSG00000146648	ENSP00000275493	EGFR	7	55014017	55216628	499	64	3194	2.4344	0.0074577	0.221125	301	651	23	TRUE
ENSG00000106436	ENSP00000223167	MYL10	7	101608330	101634296	60	21	3332	2.4341	0.0074641	0.08172	1894	652	221	TRUE
ENSG00000181409	ENSP00000324196	AATK	17	81105487	81171221	82	31	3241	2.4341	0.0074647	0.0447403	4286	653	771	TRUE
ENSG00000078053	ENSP00000348602	AMPH	7	38378704	38636420	954	56	3303	2.4334	0.0074795	0.509388	50	654	20	TRUE
ENSG00000180777	ENSP00000351875	ANKRD30B	18	14723272	14859038	71	21	3287	2.4331	0.0074843	0.0219403	8003	655	2197.5	FALSE
ENSG00000065911	ENSP00000377617	MTHFD2	2	74193610	74222565	62	17	3321	2.4325	0.0074973	0.0458799	4182	656	735	TRUE
ENSG00000013374	ENSP00000454264	NUB1	7	151336699	151383449	118	33	3204	2.4324	0.0074989	0.0222549	7928	657	2154	FALSE
ENSG00000205592	NA	NA	12	40388395	40575832	746	49	3329	2.4307	0.0075356	NA	NA	NA	NA	FALSE
ENSG00000145321	ENSP00000421725	GC	4	71736696	71809041	153	34	3284	2.4302	0.0075459	0.0184739	8834	658	2616	FALSE
ENSG00000145721	ENSP00000274382	LIX1	5	97086867	97147753	103	32	3309	2.4301	0.0075479	0.0157019	9665	659	3087	FALSE
ENSG00000143970	ENSP00000383920	ASXL2	2	25728753	25883487	354	39	3274	2.4298	0.0075531	0.00970056	11886	660	4535	FALSE
ENSG00000157884	ENSP00000288861	CIB4	2	26576205	26646366	118	36	3272	2.4286	0.0075794	0.07179	2323	661	300	TRUE
ENSG00000099940	ENSP00000215730	SNAP29	22	20854007	20896214	35	18	3203	2.4275	0.007601	0.0619967	2861	662	397	TRUE
ENSG00000185883	ENSP00000329757	ATP6V0C	16	2508952	2525218	11	11	3084	2.4275	0.0076018	0.0667363	2585	663	344	TRUE
ENSG00000137054	ENSP00000367029	POLR1E	9	37480948	37508697	168	27	3277	2.4273	0.0076054	0.0172646	9184	664	2811.5	FALSE
ENSG00000243708	ENSP00000396045	PLA2G4B	15	41832775	41853147	53	21	3290	2.4255	0.0076437	0.033781	5710	665	1195	FALSE
ENSG00000284631	NA	NA	2	227611998	227623655	71	17	3334	2.4253	0.007648	NA	NA	NA	NA	FALSE
ENSG00000179008	ENSP00000324920	C14orf39	14	60391469	60520543	199	34	3312	2.4252	0.0076506	0.000459318	17115	666	9009	FALSE
ENSG00000011566	ENSP00000263881	MAP4K3	2	39244266	39442301	291	47	3302	2.4246	0.0076635	0.0308428	6209	667	1378	FALSE
ENSG00000108055	ENSP00000354720	SMC3	10	110562691	110609636	113	25	3319	2.4242	0.0076703	0.0762288	2116	668	252	TRUE
ENSG00000134769	ENSP00000470152	DTNA	18	34488290	34896844	842	47	3306	2.4238	0.0076786	0.0857052	1749	669	195	TRUE
ENSG00000086696	ENSP00000199936	HSD17B2	16	82030004	82103534	76	29	3278	2.4236	0.0076832	0.006406	13592	670	5853	FALSE
ENSG00000101773	ENSP00000382628	RBBP8	18	22793261	23031488	386	37	3237	2.4235	0.0076862	0.0169695	9279	671	2878.5	FALSE
ENSG00000151388	ENSP00000422554	ADAMTS12	5	33518535	33897019	832	71	3329	2.4233	0.0076898	0.0100749	11722	672	4430	FALSE
ENSG00000173930	ENSP00000309741	SLCO4C1	5	102228986	102301284	216	33	3193	2.4214	0.0077297	0.00567641	14049	673	6224.5	FALSE
ENSG00000100427	ENSP00000310375	MLC1	22	50054391	50090902	162	28	3326	2.4201	0.0077584	0.053998	3454	674	544	TRUE
ENSG00000128652	ENSP00000386498	HOXD3	2	176131612	176178102	80	21	3317	2.4194	0.0077731	0.00652541	13525	675	5806	FALSE
ENSG00000103978	ENSP00000374484	TMEM87A	15	42205447	42278584	69	27	3105	2.4192	0.0077779	0.0031281	15625	676	7611	FALSE
ENSG00000163297	ENSP00000306185	ANTXR2	4	79896146	80130454	361	50	3305	2.4188	0.0077854	0.0184267	8851	677	2629	FALSE
ENSG00000006194	ENSP00000219069	ZNF263	16	3258800	3306401	63	24	3243	2.4181	0.0078008	0.0091566	12127	678	4723.5	FALSE
ENSG00000119699	ENSP00000238682	TGFB3	14	75953099	75987991	37	19	3325	2.4175	0.007813	0.046711	4092	679	718	TRUE
ENSG00000011600	ENSP00000262629	TYROBP	19	35899401	35913295	45	9	3312	2.4168	0.0078289	0.0282592	6680	680	1584	FALSE
ENSG00000285920	NA	NA	15	41279007	41385996	176	30	3300	2.4165	0.0078357	NA	NA	NA	NA	FALSE
ENSG00000151131	ENSP00000447057	C12orf45	12	104981316	105079197	314	37	3282	2.4159	0.0078484	0.00223531	16180	681	8146	FALSE
ENSG00000178234	ENSP00000416787	GALNT11	7	152020674	152127340	137	28	3313	2.4151	0.0078644	0.00710875	13177	682	5539	FALSE
ENSG00000187260	ENSP00000419162	WDR86	7	151370909	151415727	118	38	3310	2.4125	0.0079215	0.00754545	12936	683	5380	FALSE
ENSG00000172382	ENSP00000306390	PRSS27	16	2707419	2725551	16	15	3210	2.4122	0.0079273	0.0043786	14871	684	6914	FALSE
ENSG00000157927	ENSP00000382492	RADIL	7	4792055	4888716	386	49	3287	2.4118	0.0079365	0.0628118	2819	685	390	TRUE
ENSG00000235162	ENSP00000448536	C12orf75	12	105230290	105401097	587	51	3224	2.4107	0.0079602	0.00201565	16289	686	8251	FALSE
ENSG00000255663	NA	NA	11	114395682	114448932	144	23	3309	2.4101	0.0079746	NA	NA	NA	NA	FALSE
ENSG00000141429	ENSP00000269195	GALNT1	18	35576117	35716834	357	42	3278	2.409	0.007999	0.015998	9574	687	3051	FALSE
ENSG00000134283	ENSP00000378935	PPHLN1	12	42233447	42464715	544	46	3289	2.4087	0.0080051	0.00474129	14628	688	6706	FALSE
ENSG00000105443	ENSP00000408236	CYTH2	19	48464208	48487314	18	13	3185	2.4074	0.0080326	0.0438543	4394	689	817	TRUE
ENSG00000187024	ENSP00000418661	PTRH1	9	127685348	127729873	52	20	3289	2.4071	0.0080408	0.0108314	11394	690	4234.5	FALSE
ENSG00000144034	ENSP00000272424	TPRKB	2	73724104	73742400	9	9	3185	2.4062	0.0080608	0.0281383	6704	691	1600	FALSE
ENSG00000188517	ENSP00000382083	COL25A1	4	108803725	109307752	877	59	3165	2.406	0.0080646	0.0106412	11491	692	4303	FALSE
ENSG00000130935	ENSP00000253247	NOL11	17	67712931	67749531	9	6	3264	2.4047	0.0080933	0.0221355	7958	693	2194	FALSE
ENSG00000112137	ENSP00000329880	PHACTR1	6	12711805	13295484	1179	60	3295	2.4023	0.0081461	0.0542145	3425	694	541	TRUE
ENSG00000146839	ENSP00000480750	ZAN	7	100728595	100802797	135	36	3298	2.4018	0.0081571	0.00841814	12497	695	5014	FALSE
ENSG00000183570	ENSP00000383168	PCBP3	21	45638694	45947454	580	42	3325	2.4009	0.0081776	0.0430423	4490	696	837	TRUE
ENSG00000177951	ENSP00000372210	BET1L	11	162784	212428	45	16	3264	2.4008	0.0081805	0.0259311	7122	697	1764	FALSE
ENSG00000113532	ENSP00000231461	ST8SIA4	5	100801933	100908282	194	32	3320	2.3978	0.0082472	0.011871	10966	698	3944.5	FALSE
ENSG00000160392	ENSP00000463159	C19orf47	19	40314536	40353527	51	16	3344	2.3964	0.0082776	0.00028312	17205.5	699	9136	FALSE
ENSG00000101745	ENSP00000262126	ANKRD12	18	9131228	9290985	341	41	3134	2.3958	0.0082911	0.020303	8369	700	2401.5	FALSE
ENSG00000142224	ENSP00000343000	IL19	1	206765764	206847981	140	36	3250	2.3952	0.0083056	0.00662313	13465	701	5775.5	FALSE
ENSG00000174132	ENSP00000307954	FAM174A	5	100530374	100591741	141	27	3329	2.3941	0.0083304	0.00365902	15334	702	7362	FALSE
ENSG00000185689	NA	NA	6	4074206	4135951	179	28	3320	2.394	0.0083339	NA	NA	NA	NA	FALSE
ENSG00000126243	ENSP00000466989	LRFN3	19	35930358	35950767	37	15	3308	2.3935	0.0083439	0.0373317	5193	703	1034	FALSE
ENSG00000157423	ENSP00000377197	HYDIN	16	70797084	71235722	360	53	3273	2.3915	0.0083897	0.0187974	8746	704	2602	FALSE
ENSG00000142677	ENSP00000270800	IL22RA1	1	24114771	24148140	87	25	3295	2.3912	0.0083964	0.0052554	14273	705	6415	FALSE
ENSG00000186047	ENSP00000420976	DLEU7	13	50514364	50848939	853	61	3292	2.3911	0.0083982	0.00234568	16108	706	8097	FALSE
ENSG00000142798	ENSP00000363827	HSPG2	1	21817244	21942310	353	45	3223	2.3906	0.0084104	0.0556238	3318	707	511	TRUE
ENSG00000152464	ENSP00000478982	RPP38	10	15092180	15144818	206	38	3299	2.3905	0.0084122	0.0434088	4443	708	833	TRUE
ENSG00000128271	ENSP00000336630	ADORA2A	22	24412879	24447357	43	23	3277	2.3896	0.0084336	0.0856228	1753	709.5	204	TRUE
ENSG00000104142	ENSP00000220509	VPS18	15	40889450	40908975	23	17	3157	2.3893	0.0084392	0.0415196	4685	711	893.5	TRUE
ENSG00000117713	ENSP00000320485	ARID1A	1	26688236	26787104	130	25	3311	2.3892	0.0084433	0.0538255	3473	712	556	TRUE
ENSG00000285791	NA	NA	8	66427486	66523524	238	36	3299	2.3885	0.0084598	NA	NA	NA	NA	FALSE
ENSG00000177947	ENSP00000325868	ODF3	11	191738	205261	26	15	3234	2.3876	0.0084802	0.00676896	13376	713	5707.5	FALSE
ENSG00000187522	ENSP00000367623	HSPA14	10	14833306	14876741	69	24	3295	2.3874	0.008483	0.100467	1303	714	128	TRUE
ENSG00000116031	ENSP00000386378	CD207	2	70825211	70840816	14	11	3242	2.3866	0.008503	0.0109207	11358	715	4227.5	FALSE
ENSG00000161016	ENSP00000262584	RPL8	8	144784765	144797587	25	8	3344	2.3833	0.0085783	0.0846961	1780	716	211.5	TRUE
ENSG00000204138	ENSP00000362942	PHACTR4	1	28364582	28505364	421	32	3327	2.3833	0.0085795	0.0273461	6862	717	1671	FALSE
ENSG00000050438	ENSP00000405812	SLC4A8	12	51386317	51520763	145	39	3286	2.3817	0.0086164	0.111831	1060	718	106	TRUE
ENSG00000160310	ENSP00000380759	PRMT2	21	46630595	46670124	68	18	3323	2.3811	0.0086302	0.0367146	5286	719	1062	FALSE
ENSG00000166246	ENSP00000299320	C16orf71	16	4729344	4754396	37	19	3034	2.3792	0.0086756	NA	17290	720	9247	FALSE
ENSG00000157978	ENSP00000363458	LDLRAP1	1	25538580	25573886	61	19	3309	2.3781	0.0087013	0.0153846	9771	721	3205	FALSE
ENSG00000188822	ENSP00000363596	CNR2	1	23865515	23918362	62	26	3298	2.3775	0.0087144	0.022833	7802	722	2124.5	FALSE
ENSG00000139974	ENSP00000346959	SLC38A6	14	60976114	61088733	106	34	3251	2.376	0.0087502	0.00843741	12479	723	5017.5	FALSE
ENSG00000174599	ENSP00000309402	TRAM1L1	4	117078554	117090576	32	13	3187	2.3759	0.0087538	0.00473517	14634	724	6741.5	FALSE
ENSG00000118113	ENSP00000236826	MMP8	11	102706796	102732050	107	24	3311	2.3756	0.0087591	0.0233142	7693	725	2086	FALSE
ENSG00000197362	ENSP00000417470	ZNF786	7	149064641	149095782	39	21	3273	2.3745	0.0087865	0.00540015	14200	726	6380.5	FALSE
ENSG00000160767	ENSP00000354958	FAM189B	1	155242205	155260483	37	12	3250	2.3742	0.0087941	0.0038389	15232	727	7288	FALSE
ENSG00000184828	ENSP00000468782	ZBTB7C	18	48021672	48415752	1139	66	3272	2.374	0.0087993	0.0112885	11198	728	4112	FALSE
ENSG00000091536	NA	NA	17	18103706	18184802	120	27	3291	2.3731	0.0088209	NA	NA	NA	NA	FALSE
ENSG00000186318	ENSP00000318585	BACE1	11	117280207	117321259	59	29	3223	2.3722	0.0088424	0.148888	569	729	52	TRUE
ENSG00000154240	ENSP00000376522	CEP112	17	65630537	66197133	1588	55	3328	2.3721	0.008844	0.0148897	9936	730	3318	FALSE
ENSG00000164050	ENSP00000351338	PLXNB1	3	48398854	48435086	21	17	3182	2.3714	0.0088615	0.0486323	3898	731	687	TRUE
ENSG00000145982	ENSP00000316335	FARS2	6	5256044	5834192	1468	77	3264	2.3713	0.0088617	0.0257435	7155	732	1810.5	FALSE
ENSG00000183032	ENSP00000329452	SLC25A21	14	36672921	37177606	1244	76	3250	2.3707	0.0088781	0.0145569	10046	733	3394.5	FALSE
ENSG00000160613	ENSP00000325917	PCSK7	11	117199337	117237525	107	29	3123	2.3693	0.0089104	0.0241491	7497	734	1984	FALSE
ENSG00000170260	ENSP00000338572	ZNF212	7	149234651	149260606	71	22	3334	2.3692	0.0089123	0.0120972	10886	735	3911	FALSE
ENSG00000149262	ENSP00000434466	INTS4	11	77873720	77999671	345	39	3313	2.3591	0.009159	0.008024	12679	736	5199.5	FALSE
ENSG00000137815	ENSP00000374280	RTF1	15	41403408	41488563	140	30	3303	2.3588	0.009168	0.034599	5580	737	1171	FALSE
ENSG00000146707	ENSP00000309233	POMZP3	7	76604986	76632261	23	9	3313	2.3579	0.0091896	0.00130558	16695	738	8675	FALSE
ENSG00000129353	ENSP00000336888	SLC44A2	19	10597457	10649557	106	27	3324	2.3579	0.0091897	0.00844525	12470	739	5025	FALSE
ENSG00000140993	ENSP00000380071	TIGD7	16	3293808	3310729	23	12	3344	2.3577	0.0091944	0.00401794	15136	740	7232	FALSE
ENSG00000259784	ENSP00000455561		16	2508965	2532955	16	16	3076	2.3563	0.0092288	0.00695263	13264	741	5650	FALSE
ENSG00000131730	ENSP00000404203	CKMT2	5	81228320	81271398	115	25	3309	2.356	0.0092366	0.0395869	4914	742	967.5	TRUE
ENSG00000156239	ENSP00000303584	N6AMT1	21	28867191	28890371	64	15	3302	2.3551	0.0092577	0.0185425	8816	743	2650	FALSE
ENSG00000151789	ENSP00000281523	ZNF385D	3	21407218	22378321	3476	70	3308	2.3541	0.0092827	0.0105576	11522	744	4348.5	FALSE
ENSG00000171631	ENSP00000480966	P2RY6	11	73259505	73303617	94	25	3322	2.3525	0.0093247	0.0113399	11171	745	4105	FALSE
ENSG00000225932	ENSP00000419539	CTAGE4	7	144178466	144191053	3	3	2867	2.3522	0.0093317	0.000332036	17184	746	9158.5	FALSE
ENSG00000158062	ENSP00000363339	UBXN11	1	26276328	26323363	89	20	3320	2.3496	0.0093978	0.0172669	9183	747	2863	FALSE
ENSG00000156711	ENSP00000211287	MAPK13	6	36122809	36149524	29	16	3270	2.3478	0.0094415	0.12906	785	748	79	TRUE
ENSG00000174718	ENSP00000310338	RESF1	12	31954370	31998107	154	31	3307	2.3477	0.0094458	0.00104036	16840	749	8825	FALSE
ENSG00000126934	ENSP00000262948	MAP2K2	19	4085321	4129129	51	22	3274	2.3453	0.0095058	0.136957	687	750	65	TRUE
ENSG00000203710	ENSP00000356016	CR1	1	207491147	207646765	255	41	3292	2.3445	0.0095274	0.00842687	12490	751	5044	FALSE
ENSG00000138741	ENSP00000368966	TRPC3	4	121869481	121957060	154	32	3123	2.3444	0.0095298	0.061563	2885	752	420	TRUE
ENSG00000131697	ENSP00000367398	NPHP4	1	5857811	5997473	360	43	3324	2.3437	0.0095465	0.0164189	9452	753	3026.5	FALSE
ENSG00000138867	ENSP00000479370	GUCD1	22	24535423	24560935	27	15	3317	2.3423	0.0095817	NA	17572	754	9564	FALSE
ENSG00000186998	ENSP00000335481	EMID1	22	29200896	29264597	126	33	3271	2.3418	0.0095957	0.00371889	15304	755	7386.5	FALSE
ENSG00000162073	ENSP00000321804	PAQR4	16	2964270	2978484	14	11	3293	2.3402	0.0096355	0.0109611	11333	756	4239	FALSE
ENSG00000197721	ENSP00000421736	CR1L	1	207640113	207743416	372	36	3315	2.3398	0.0096479	0.00631178	13644	757	5951.5	FALSE
ENSG00000159197	ENSP00000290310	KCNE2	21	34359024	34376389	31	8	3344	2.3393	0.0096595	0.0228346	7801	758	2144	FALSE
ENSG00000100350	ENSP00000380401	FOXRED2	22	36482190	36512101	65	19	3282	2.3384	0.0096835	0.00570802	14022	759	6263.5	FALSE
ENSG00000152465	ENSP00000367407	NMT2	10	15097584	15173693	275	41	3305	2.3378	0.0096982	0.024381	7453	760	1975.5	FALSE
ENSG00000154864	ENSP00000421377	PIEZO2	18	10661483	11153762	1280	71	3280	2.3363	0.0097368	0.0165193	9429	761	3018	FALSE
ENSG00000197024	ENSP00000420418	ZNF398	7	149121416	149188042	93	31	3253	2.3363	0.0097388	0.0150911	9869	762	3294	FALSE
ENSG00000157856	ENSP00000288710	DRC1	2	26396920	26461711	103	32	3081	2.3362	0.0097402	0.000821228	16949.5	763	8938	FALSE
ENSG00000009790	ENSP00000355991	TRAF3IP3	1	209751032	209787320	87	19	3312	2.3351	0.0097682	0.00984323	11829	764	4569	FALSE
ENSG00000123815	ENSP00000315118	COQ8B	19	40686530	40723207	46	19	3235	2.3351	0.0097688	0.0210489	8184	765	2352	FALSE
ENSG00000167257	ENSP00000300650	RNF214	11	117227625	117291454	119	34	3236	2.3343	0.0097894	0.00493399	14500	766	6659	FALSE
ENSG00000134532	ENSP00000398273	SOX5	12	23524504	24567544	2527	75	3255	2.3342	0.0097924	0.0543025	3419	767	557	TRUE
ENSG00000076641	ENSP00000220597	PAG1	8	80962810	81117068	262	43	3226	2.334	0.009798	0.0268417	6956	768	1727.5	FALSE
ENSG00000205593	ENSP00000391524	DENND6B	22	50304030	50332012	101	28	3324	2.3339	0.0098018	0.0043681	14881	769	7007	FALSE
ENSG00000240445	NA	NA	17	18662629	18687262	47	13	3344	2.3337	0.0098056	NA	NA	NA	NA	FALSE
ENSG00000215018	ENSP00000382356	COL28A1	7	7351203	7540873	502	52	3289	2.3331	0.0098217	0.014828	9959	770	3359	FALSE
ENSG00000033100	ENSP00000035307	CHPF2	7	151227489	151243827	29	10	3319	2.3329	0.0098266	0.00790947	12737	771	5281	FALSE
ENSG00000133226	ENSP00000326261	SRRM1	1	24626716	24678281	60	22	3298	2.3313	0.0098695	0.0466184	4106	772	747	TRUE
ENSG00000123737	ENSP00000368984	EXOSC9	4	121796317	121822021	60	21	3177	2.3308	0.009882	0.0255166	7211	773	1858.5	FALSE
ENSG00000120333	ENSP00000420714	MRPS14	1	175005789	175028425	39	16	3271	2.33	0.0099018	0.0428432	4518	774	864	TRUE
ENSG00000172819	ENSP00000388510	RARG	12	53205567	53237980	58	23	3321	2.3295	0.0099152	0.0258829	7136	775	1821.5	FALSE
ENSG00000168610	ENSP00000264657	STAT3	17	42308324	42393568	104	18	3303	2.3256	0.01002	0.632538	18	776	21	FALSE
ENSG00000011009	ENSP00000363638	LYPLA2	1	23786145	23800539	5	5	3344	2.3252	0.010031	0.0183276	8889	777	2710	FALSE
ENSG00000107833	ENSP00000359128	NPM3	10	101776325	101788413	9	8	3264	2.3252	0.010032	0.0226368	7847	778	2184	FALSE
ENSG00000073282	ENSP00000264731	TP63	3	189626389	189902276	885	63	3317	2.3251	0.010033	0.0459255	4177	779	776	FALSE
ENSG00000103264	ENSP00000310841	FBXO31	16	87321987	87397142	239	46	3180	2.3248	0.01004	0.00503771	14415	780	6589.5	FALSE
ENSG00000168291	ENSP00000307241	PDHB	3	58422630	58438857	64	17	3299	2.3245	0.010049	0.247548	256	781	28	FALSE
ENSG00000183423	ENSP00000469759	LRIT3	4	109843107	109877315	47	15	3314	2.324	0.010062	0.0584935	3092	782	468	FALSE
ENSG00000065057	ENSP00000219066	NTHL1	16	2034815	2052866	15	12	3296	2.3239	0.010066	0.0300805	6339	783	1475	FALSE
ENSG00000138606	ENSP00000290894	SHF	15	45162214	45206175	68	25	3231	2.321	0.010142	0.00757376	12918	784	5428	FALSE
ENSG00000168237	ENSP00000389175	GLYCTK	3	52282089	52300257	34	16	3302	2.3198	0.010176	0.0156478	9682	785	3190	FALSE
ENSG00000196504	ENSP00000386458	PRPF40A	2	152646593	152722997	110	31	3305	2.3186	0.010208	0.0435773	4424	786	847	FALSE
ENSG00000186153	ENSP00000457230	WWOX	16	78094430	79217667	4445	94	3285	2.317	0.010252	0.0755753	2142	787	290	FALSE
ENSG00000056097	ENSP00000265069	ZFR	5	32349350	32449740	216	37	3278	2.3168	0.010258	0.0337434	5722	788	1247	FALSE
ENSG00000140623	ENSP00000268231	SEPTIN12	16	4772669	4793521	60	22	3272	2.3164	0.010268	0.0241236	7500	789	2014.5	FALSE
ENSG00000177150	ENSP00000323635	FAM210A	18	13658347	13731663	169	32	3315	2.3145	0.01032	0.00699454	13244	790	5673	FALSE
ENSG00000144035	ENSP00000272425	NAT8	2	73635723	73647422	22	12	3181	2.3142	0.010328	0.0129455	10575	791	3743	FALSE
ENSG00000100433	ENSP00000312811	KCNK10	14	88175103	88331907	501	62	3288	2.3133	0.010353	0.0526252	3570	792	619	FALSE
ENSG00000127838	ENSP00000273077	PNKD	2	218265392	218351793	123	26	3292	2.313	0.010362	0.0161924	9526	793	3084	FALSE
ENSG00000141298	ENSP00000444743	SSH2	17	29620938	29935276	343	42	3135	2.3128	0.010367	0.05776	3161	794	493.5	FALSE
ENSG00000117594	ENSP00000355995	HSD11B1	1	209681178	209739949	108	28	3233	2.312	0.010389	0.029022	6530	795	1562	FALSE
ENSG00000130768	ENSP00000363001	SMPDL3B	1	27930000	27964157	82	24	3239	2.3118	0.010393	0.00884611	12281	796	4926	FALSE
ENSG00000075643	ENSP00000261326	MOCOS	18	36182497	36277157	264	45	3298	2.3117	0.010398	0.0163854	9460	797	3049.5	FALSE
ENSG00000133027	ENSP00000255389	PEMT	17	17500563	17596708	183	35	3313	2.3111	0.010413	0.0138912	10261	798	3556.5	FALSE
ENSG00000170265	ENSP00000477841	ZNF282	7	149190546	149231238	78	27	3307	2.3098	0.010451	0.0124381	10761	799	3872	FALSE
ENSG00000188778	ENSP00000343782	ADRB3	8	37957990	37971599	27	11	2734	2.3064	0.010545	0.0305451	6268	800.5	1456.5	FALSE
ENSG00000164077	ENSP00000296473	MON1A	3	49902160	49935173	35	16	3221	2.3064	0.010545	0.0197134	8503	800.5	2522	FALSE
ENSG00000105447	ENSP00000253237	GRWD1	19	48440841	48462022	27	14	3162	2.3056	0.010566	0.0418189	4651	802	913	FALSE
ENSG00000137478	ENSP00000386722	FCHSD2	11	72831745	73147318	256	44	3300	2.3052	0.010577	0.0328725	5865	803	1300	FALSE
ENSG00000186716	ENSP00000303507	BCR	22	23174704	23323037	387	44	3309	2.3041	0.010608	0.0546666	3392	804	561.5	FALSE
ENSG00000163554	NA	NA	1	158605704	158691715	201	41	3234	2.3024	0.010657	NA	NA	NA	NA	FALSE
ENSG00000167700	ENSP00000301327	MFSD3	8	144504070	144516213	16	9	3344	2.3012	0.010689	0.0202629	8380	805	2459.5	FALSE
ENSG00000121005	ENSP00000262207	CRISPLD1	8	74979505	75039558	188	28	3169	2.3012	0.010691	0.0125669	10713	806	3846	FALSE
ENSG00000142173	ENSP00000300527	COL6A2	21	46093097	46137849	91	24	3328	2.3005	0.01071	0.0211487	8164	807	2362	FALSE
ENSG00000128040	ENSP00000425961	SPINK2	4	56804860	56826742	90	24	3329	2.3005	0.010711	0.00227603	16146	808	8233	FALSE
ENSG00000150433	ENSP00000436596	TMEM218	11	125091545	125116763	77	27	3336	2.3	0.010725	0.000128869	17247	809	9284	FALSE
ENSG00000221855	ENSP00000386201	TAS2R41	7	143472873	143483796	22	12	3311	2.2998	0.01073	0.00166248	16499	810	8553	FALSE
ENSG00000285635	NA	NA	3	98516133	98590498	147	38	3315	2.2998	0.010731	NA	NA	NA	NA	FALSE
ENSG00000164695	ENSP00000297265	CHMP4C	8	81727448	81764515	95	30	3285	2.299	0.010752	0.0604176	2954	811	447	FALSE
ENSG00000175662	ENSP00000368818	TOM1L2	17	17838511	17977422	154	32	3303	2.2987	0.010762	0.0357355	5439	812	1142	FALSE
ENSG00000175866	ENSP00000316338	BAIAP2	17	81030122	81122432	142	36	3324	2.2985	0.010766	0.231723	279	813	35	FALSE
ENSG00000176390	ENSP00000318804	CRLF3	17	30764388	30829692	217	29	3331	2.2983	0.010773	0.0068026	13354	814	5778	FALSE
ENSG00000135502	NA	NA	12	57614527	57631151	23	15	3313	2.2975	0.010795	NA	NA	NA	NA	FALSE
ENSG00000177732	ENSP00000347646	SOX12	20	320595	335224	13	3	3289	2.2969	0.010812	0.00728819	13075	815	5559.5	FALSE
ENSG00000204740	ENSP00000412763	MALRD1	10	19043801	19795401	2283	71	3308	2.2957	0.010848	0.0321498	5976	816	1341	FALSE
ENSG00000145990	ENSP00000368589	GFOD1	6	13352830	13492662	209	40	3314	2.2956	0.01085	0.0231023	7740	817	2143	FALSE
ENSG00000174197	ENSP00000219905	MGA	15	41616224	41778081	222	35	3287	2.2945	0.01088	0.00960057	11926	818	4681	FALSE
ENSG00000187994	ENSP00000467107	RINL	19	38862830	38883275	29	15	3221	2.2945	0.010881	0.0110096	11311	819	4263	FALSE
ENSG00000100600	ENSP00000376911	LGMN	14	92698807	92753679	101	32	3268	2.2934	0.010913	0.0180478	8964	820	2775.5	FALSE
ENSG00000048649	ENSP00000311513	RSF1	11	77654996	77826017	369	44	3296	2.2924	0.01094	0.0152772	9801	821	3287	FALSE
ENSG00000284704	NA	NA	2	227609538	227619840	58	16	3332	2.2921	0.01095	NA	NA	NA	NA	FALSE
ENSG00000136367	ENSP00000413418	ZFHX2	14	23515857	23561192	56	22	3274	2.2921	0.010951	0.00459743	14720	822	6901	FALSE
ENSG00000114646	ENSP00000373244	CSPG5	3	47557238	47585792	29	20	3248	2.2903	0.011001	0.250438	253	823	32	FALSE
ENSG00000138764	ENSP00000315743	CCNG2	4	77152207	77438388	1487	52	3320	2.29	0.011011	0.0637597	2755	824	406	FALSE
ENSG00000159398	ENSP00000428864	CES5A	16	55841154	55961031	289	39	3285	2.2899	0.011012	0.013835	10276	825	3588.5	FALSE
ENSG00000223572	ENSP00000406577	CKMT1A	15	43687886	43704222	13	9	3234	2.2899	0.011015	0.0711916	2355	826	331	FALSE
ENSG00000114902	ENSP00000478310	SPCS1	3	52699955	52716148	30	16	3272	2.2898	0.011016	0.0210499	8183	827	2377	FALSE
ENSG00000138771	ENSP00000296043	SHROOM3	4	76430229	76788253	882	54	3298	2.2867	0.011107	0.0255401	7201	828	1895	FALSE
ENSG00000185420	ENSP00000419184	SMYD3	1	245744342	246512312	2414	82	3273	2.2865	0.011111	0.0335459	5752	829	1271	FALSE
ENSG00000166450	ENSP00000373937	PRTG	15	55606544	55748152	341	41	3323	2.2857	0.011135	0.025319	7248	830	1925	FALSE
ENSG00000171848	ENSP00000353770	RRM2	2	10115698	10216725	232	43	3307	2.2847	0.011165	0.0574184	3184	831	509	FALSE
ENSG00000102468	ENSP00000437737	HTR2A	13	46826550	46902076	199	42	3308	2.2834	0.011202	0.110381	1087	832	120	FALSE
ENSG00000070495	ENSP00000394085	JMJD6	17	76707832	76731799	25	14	3229	2.283	0.011214	0.0318446	6028	833	1370	FALSE
ENSG00000268797	NA	NA	19	40796297	40903282	287	36	3233	2.2828	0.011222	NA	NA	NA	NA	FALSE
ENSG00000068305	ENSP00000346389	MEF2A	15	99560417	99721466	192	41	3221	2.2819	0.011249	0.088216	1662	834	211.5	FALSE
ENSG00000138613	ENSP00000261879	APH1B	15	63271018	63314126	79	25	3226	2.2797	0.011312	0.0210653	8178	835	2379	FALSE
ENSG00000180245	ENSP00000314992	RRH	4	109822972	109854123	61	14	3298	2.2795	0.011318	0.00842691	12489	836	5133	FALSE
ENSG00000174567	ENSP00000308535	GOLT1A	1	204193163	204218988	49	19	3315	2.2788	0.011338	0.0259427	7119	837	1847	FALSE
ENSG00000090013	ENSP00000263368	BLVRB	19	40442765	40470764	58	22	3295	2.2761	0.011421	0.0151559	9844	838	3323	FALSE
ENSG00000133619	ENSP00000317165	KRBA1	7	149709781	149739575	70	19	3284	2.2753	0.011443	0.00418308	15003	839	7198.5	FALSE
ENSG00000160551	ENSP00000261716	TAOK1	17	29385464	29556904	217	33	3318	2.2753	0.011445	0.164138	474	840	54.5	FALSE
ENSG00000182307	ENSP00000330361	C8orf33	8	145047465	145071685	19	8	3344	2.2745	0.011468	0.00521785	14297	841	6551	FALSE
ENSG00000144285	ENSP00000303540	SCN1A	2	165979641	166154214	359	47	3292	2.2745	0.011469	0.396078	112	842	24	FALSE
ENSG00000156136	ENSP00000286648	DCK	4	70987538	71035914	35	19	3285	2.2729	0.011516	0.0254173	7233	843	1923.5	FALSE
ENSG00000163207	ENSP00000357753	IVL	1	152903546	152916886	25	5	3344	2.272	0.011543	0.0139899	10228	844	3566	FALSE
ENSG00000172995	ENSP00000412326	ARPP21	3	35633945	35799496	315	42	3245	2.2719	0.011548	0.120419	920	845	104	FALSE
ENSG00000173208	ENSP00000310688	ABCD2	12	39545033	39624803	173	32	3274	2.2717	0.011553	0.0388706	5005	846	1028	FALSE
ENSG00000149257	ENSP00000434412	SERPINH1	11	75557056	75577783	45	19	3296	2.2709	0.011575	0.045714	4192	847	801	FALSE
ENSG00000047315	ENSP00000370625	POLR2B	4	56972722	57036158	169	27	3276	2.2708	0.011579	0.0914424	1550	848	190	FALSE
ENSG00000086619	ENSP00000346635	ERO1B	1	236210101	236286958	376	30	3331	2.2704	0.011591	0.0150261	9890	849	3364	FALSE
ENSG00000089486	ENSP00000382508	CDIP1	16	4505669	4543828	86	28	3104	2.2703	0.011595	0.0414328	4698	850	933	FALSE
ENSG00000170312	ENSP00000378699	CDK1	10	60773331	60799852	57	19	3193	2.2685	0.011649	0.168972	445	851	51	FALSE
ENSG00000042304	NA	NA	2	227605090	227653606	256	26	3336	2.2671	0.011692	NA	NA	NA	NA	FALSE
ENSG00000137857	ENSP00000317997	DUOX1	15	45124933	45170576	68	26	3282	2.2665	0.011709	0.0399692	4870	852.5	984	FALSE
ENSG00000258881	ENSP00000475641		2	70934318	71000336	67	22	3333	2.2666	0.011709	0.000678909	17024	852.5	9106	FALSE
ENSG00000189127	ENSP00000339802	ANKRD34B	5	80551755	80575280	46	17	3144	2.2647	0.011764	0.00415918	15018	854	7227.5	FALSE
ENSG00000214113	ENSP00000420026	LYRM4	6	5097593	5265939	402	42	3325	2.2615	0.011865	0.0111009	11277	855	4265.5	FALSE
ENSG00000165630	ENSP00000367835	PRPF18	10	13581939	13635859	95	35	3251	2.2614	0.011868	0.0133654	10424	856	3688	FALSE
ENSG00000134864	ENSP00000365426	GGACT	13	100525164	100594528	87	34	3295	2.2608	0.011885	0.00883782	12287	857	4984	FALSE
ENSG00000126653	ENSP00000247026	NSRP1	17	30110521	30191475	123	31	3268	2.2606	0.011893	0.0084352	12481	858	5141	FALSE
ENSG00000166573	ENSP00000299727	GALR1	18	77245549	77282896	141	30	3248	2.2605	0.011894	0.0265657	7007	859	1786	FALSE
ENSG00000188906	ENSP00000298910	LRRK2	12	40191744	40374285	496	53	3299	2.259	0.011941	0.275791	220	860	34	FALSE
ENSG00000127564	ENSP00000262300	PKMYT1	16	2963024	2985479	27	13	3238	2.257	0.012005	0.0514721	3681	861	665	FALSE
ENSG00000129521	ENSP00000250457	EGLN3	14	33919227	34467774	1751	82	3298	2.2549	0.012068	0.035829	5417	862	1158	FALSE
ENSG00000185888	ENSP00000355719	PRSS38	1	227810693	227851470	107	22	3311	2.254	0.012097	0.00311366	15635	863	7790.5	FALSE
ENSG00000084092	ENSP00000264230	NOA1	4	56958350	56982606	71	21	3294	2.2537	0.012106	0.0227382	7827	864	2218.5	FALSE
ENSG00000054967	ENSP00000064780	RELT	11	73371399	73402474	57	19	3331	2.2534	0.012118	0.003233	15570	865	7730	FALSE
ENSG00000116350	ENSP00000362900	SRSF4	1	29142743	29186900	68	23	3282	2.2532	0.012122	0.0781467	2029	866	283	FALSE
ENSG00000285458	ENSP00000420949		4	86881472	86941178	112	28	3319	2.2529	0.012132	NA	17508	867	9597.5	FALSE
ENSG00000144535	ENSP00000315569	DIS3L2	2	231956245	232349350	806	49	3315	2.2518	0.012166	0.0568288	3221	868	533.5	FALSE
ENSG00000100053	ENSP00000215855	CRYBB3	22	25194858	25212359	65	22	3300	2.2507	0.012202	0.00309519	15731	869	7893	FALSE
ENSG00000135929	ENSP00000258415	CYP27A1	2	218776749	218820293	89	16	3306	2.2503	0.012215	0.0259201	7126	870	1869.5	FALSE
ENSG00000165323	ENSP00000432586	FAT3	11	92347096	92901470	979	62	3294	2.2497	0.012235	0.0543916	3410	871	588	FALSE
ENSG00000099998	ENSP00000381340	GGT5	22	24214654	24250142	119	30	3248	2.2482	0.012282	0.0139133	10255	872	3603.5	FALSE
ENSG00000172530	ENSP00000376902	BANP	16	87944244	88082318	520	46	3308	2.2463	0.012344	0.0161543	9533	873	3152	FALSE
ENSG00000166801	ENSP00000434435	FAM111A	11	59137748	59160039	39	16	3344	2.2458	0.012358	0.00378288	15263	874	7467.5	FALSE
ENSG00000162066	ENSP00000391596	AMDHD2	16	2515357	2536422	15	15	3105	2.2427	0.012458	0.0132885	10461	875	3722.5	FALSE
ENSG00000155052	ENSP00000399013	CNTNAP5	2	124020287	124920287	2467	75	3266	2.2414	0.012501	0.0604109	2956	876	461	FALSE
ENSG00000124370	ENSP00000244217	MCEE	2	71104684	71135239	67	16	3323	2.2408	0.012518	0.0222697	7924	877	2279.5	FALSE
ENSG00000187054	ENSP00000334611	TMPRSS11A	4	67904385	67969140	111	29	3249	2.2391	0.012575	0.0034522	15443	878	7627	FALSE
ENSG00000164221	ENSP00000368931	CCDC112	5	115262190	115301693	62	23	3240	2.2379	0.012613	0.00366314	15329	879	7531	FALSE
ENSG00000164690	ENSP00000297261	SHH	7	155794980	155817463	28	15	3318	2.236	0.012676	0.086255	1731	880	230	FALSE
ENSG00000005483	ENSP00000312379	KMT2E	7	105009190	105120019	177	44	3272	2.2334	0.012761	0.0317316	6044	881	1407.5	FALSE
ENSG00000122406	ENSP00000359345	RPL5	1	92827013	92846924	21	7	3310	2.2333	0.012764	0.0787926	2006	882	280	FALSE
ENSG00000130208	ENSP00000465356	APOC1	19	44909247	44924349	36	17	3324	2.2333	0.012766	0.0126505	10681	883	3875.5	FALSE
ENSG00000144580	ENSP00000273064	CNOT9	2	218563580	218602080	34	15	3262	2.232	0.012806	0.0247265	7376	884	2000.5	FALSE
ENSG00000104731	ENSP00000270583	KLHDC4	16	87691485	87770992	323	45	3327	2.2315	0.012824	0.00573651	14003	885	6355	FALSE
ENSG00000171989	ENSP00000302393	LDHAL6B	15	59201843	59213588	27	6	3344	2.231	0.012842	0.0451143	4252	886	831	FALSE
ENSG00000132153	ENSP00000405620	DHX30	3	47797909	47855195	33	23	3170	2.2296	0.012886	0.0478877	3970	887	738	FALSE
ENSG00000087088	ENSP00000293288	BAX	19	48949815	48966798	6	6	3225	2.2282	0.012933	0.0460804	4167	888	805	FALSE
ENSG00000189057	ENSP00000341565	FAM111B	11	59102185	59132412	32	14	3299	2.2276	0.012954	0.00334562	15498	889	7691.5	FALSE
ENSG00000133401	ENSP00000402033	PDZD2	5	31634131	32115932	1308	83	3299	2.2256	0.013019	0.131034	761	890	95	FALSE
ENSG00000104147	ENSP00000220514	OIP5	15	41304273	41337591	66	18	3290	2.2249	0.013043	0.0171213	9228	891	2969	FALSE
ENSG00000119772	ENSP00000264709	DNMT3A	2	25222855	25347590	193	46	3248	2.2228	0.013114	0.265425	231	892.5	37	FALSE
ENSG00000176927	ENSP00000378312	EFCAB5	17	29924200	30113452	190	35	3073	2.2228	0.013114	0.00280915	15870	892.5	8041.5	FALSE
ENSG00000127399	ENSP00000352642	LRRC61	7	150318263	150343156	71	18	3296	2.2206	0.013187	0.0271833	6890	894	1747	FALSE
ENSG00000055957	ENSP00000273283	ITIH1	3	52772595	52797068	52	18	3316	2.22	0.013208	0.00374922	15289	895	7508	FALSE
ENSG00000177917	ENSP00000315357	ARL6IP6	2	152712893	152766253	85	29	3327	2.2198	0.013216	0.00292853	15814	896	8000.5	FALSE
ENSG00000118200	ENSP00000236925	CAMSAP2	1	200734558	200865704	262	36	3291	2.2197	0.013219	0.0386304	5032	897	1046	FALSE
ENSG00000177628	ENSP00000314508	GBA	1	155229452	155249699	43	16	3279	2.219	0.013242	0.0500797	3774	898	694	FALSE
ENSG00000135801	ENSP00000258281	TAF5L	1	229588111	229631047	108	27	3271	2.2181	0.013273	0.036179	5369	899	1152.5	FALSE
ENSG00000122386	ENSP00000480401	ZNF205	16	3107560	3125517	28	9	3344	2.2174	0.013298	0.00997087	11782	900	4636	FALSE
ENSG00000287908	NA	NA	12	57610280	57631125	30	17	3320	2.2169	0.013316	NA	NA	NA	NA	FALSE
ENSG00000141252	ENSP00000401435	VPS53	17	503668	726717	394	35	3320	2.2167	0.013322	0.0372456	5206	901	1090	FALSE
ENSG00000106278	ENSP00000377047	PTPRZ1	7	121868089	122067036	434	50	3313	2.2153	0.01337	0.427489	87	902.5	26	FALSE
ENSG00000111907	ENSP00000434142	TPD52L1	6	125114049	125269407	379	39	3261	2.2153	0.01337	0.0218034	8030	902.5	2343	FALSE
ENSG00000128274	ENSP00000384794	A4GALT	22	42687121	42726298	161	29	3317	2.2141	0.013412	0.0075845	12910	904	5511.5	FALSE
ENSG00000109466	ENSP00000424198	KLHL2	4	165202561	165328156	248	39	3247	2.2137	0.013424	0.0261896	7073	905	1855.5	FALSE
ENSG00000123992	ENSP00000273075	DNPEP	2	219368527	219405022	20	15	3129	2.2136	0.013428	0.0281347	6705	906	1688.5	FALSE
ENSG00000132604	ENSP00000254942	TERF2	16	69350567	69413571	122	36	3279	2.2129	0.013452	0.026586	7005	907	1824	FALSE
ENSG00000115556	ENSP00000388631	PLCD4	2	218602855	218642184	37	12	3286	2.2119	0.013488	0.0525045	3582	908	647	FALSE
ENSG00000108557	ENSP00000323074	RAI1	17	17676458	17816453	186	36	3194	2.2113	0.013508	0.118282	957	909	116	FALSE
ENSG00000145949	ENSP00000274643	MYLK4	6	2658629	2755922	316	47	3315	2.2086	0.013601	0.0527226	3565	910	642	FALSE
ENSG00000172137	ENSP00000307508	CALB2	16	71353713	71395436	109	30	3298	2.2074	0.013642	0.18236	392	911	53	FALSE
ENSG00000185666	ENSP00000351614	SYN3	22	32507552	33063372	1440	72	3317	2.2066	0.01367	0.099537	1330	912.5	162	FALSE
ENSG00000132294	ENSP00000254624	EFR3A	8	131899093	132018642	287	40	3267	2.2066	0.01367	0.036841	5270	912.5	1120	FALSE
ENSG00000240771	ENSP00000335560	ARHGEF25	12	57605180	57622245	23	17	3313	2.2064	0.013677	0.0746284	2191	914	320	FALSE
ENSG00000164045	ENSP00000303706	CDC25A	3	48152146	48193417	45	20	3296	2.2063	0.013683	0.0777485	2053	915	298	FALSE
ENSG00000006128	ENSP00000321106	TAC1	7	97727084	97745472	45	15	3328	2.2052	0.01372	0.108159	1122	916	131	FALSE
ENSG00000105171	ENSP00000465213	POP4	19	29601283	29622237	57	20	3231	2.2039	0.013765	0.0144531	10074	917	3519	FALSE
ENSG00000204033	ENSP00000438264	LRIT2	10	84215495	84230589	51	15	3316	2.2032	0.01379	0.0243585	7456	918	2067	FALSE
ENSG00000103018	ENSP00000308430	CYB5B	16	69419525	69471266	151	30	3316	2.2011	0.013864	0.0519611	3636	919	672	FALSE
ENSG00000267795	ENSP00000481592	SMIM22	16	4783397	4801491	53	19	3263	2.2004	0.013891	NA	17576	920	9715.5	FALSE
ENSG00000151474	ENSP00000350032	FRMD4A	10	13638706	14467142	2701	82	3292	2.198	0.013976	0.0233519	7684	921	2171	FALSE
ENSG00000036672	ENSP00000260187	USP2	11	119350215	119386711	40	26	3183	2.1969	0.014015	0.022235	7931	922	2307	FALSE
ENSG00000135454	ENSP00000341562	B4GALNT1	12	57618409	57638239	33	14	3344	2.1964	0.014031	0.0372133	5213	923	1104	FALSE
ENSG00000167286	ENSP00000300692	CD3D	11	118333954	118347744	13	8	3234	2.1963	0.014034	0.00950775	11965	924	4782	FALSE
ENSG00000101193	ENSP00000266069	GID8	20	62933147	62953475	49	19	3329	2.1961	0.014041	0.014081	10194	925	3594	FALSE
ENSG00000137674	ENSP00000260228	MMP20	11	102571832	102630332	178	34	3308	2.1958	0.014055	0.0191033	8656	926	2661	FALSE
ENSG00000087258	ENSP00000262494	GNAO1	16	56186489	56362444	371	48	3199	2.1954	0.014066	0.243285	261	927	42	FALSE
ENSG00000003756	ENSP00000343054	RBM5	3	50083919	50124021	45	18	3203	2.1948	0.014091	0.0320019	6000	928	1411	FALSE
ENSG00000116035	ENSP00000234392	VAX2	2	70895576	70970373	53	23	3344	2.1942	0.01411	0.0099631	11785	929	4657.5	FALSE
ENSG00000143954	ENSP00000272324	REG3G	2	79020686	79033505	24	9	3284	2.194	0.014118	0.00837068	12517	930	5232.5	FALSE
ENSG00000268655	NA	NA	19	49012496	49025523	13	7	3241	2.1937	0.014128	NA	NA	NA	NA	FALSE
ENSG00000140937	ENSP00000268603	CDH11	16	64938753	65131112	402	51	3248	2.1929	0.014158	0.0477047	3997	931	768.5	FALSE
ENSG00000172375	ENSP00000338885	C2CD2L	11	119097198	119123544	37	17	3288	2.1919	0.014193	0.0251881	7276	932	1973	FALSE
ENSG00000196712	ENSP00000351015	NF1	17	31089927	31387116	218	37	3298	2.1915	0.014209	0.145494	592	933	77	FALSE
ENSG00000197674	NA	NA	11	4685423	4702831	37	17	3305	2.1907	0.014237	NA	NA	NA	NA	FALSE
ENSG00000168386	ENSP00000346560	FILIP1L	3	99825141	100119513	309	42	3279	2.1893	0.014287	0.00379222	15257	934	7516	FALSE
ENSG00000164796	ENSP00000297405	CSMD3	8	112217928	113441939	2160	64	3280	2.1887	0.01431	0.0307223	6237	935	1498.5	FALSE
ENSG00000165966	ENSP00000384197	PDZRN4	12	41183320	41579745	982	54	3281	2.1875	0.014355	0.0736099	2234	936	326	FALSE
ENSG00000140006	ENSP00000378399	WDR89	14	63592039	63646861	137	29	3093	2.1873	0.014359	0.00605947	13795	937	6231	FALSE
ENSG00000146535	ENSP00000275364	GNA12	7	2723105	2849308	520	50	3294	2.187	0.014371	0.136297	694	938	91.5	FALSE
ENSG00000149273	ENSP00000278572	RPS3	11	75394515	75427280	45	24	3312	2.1865	0.014388	0.106309	1159	939	140	FALSE
ENSG00000112699	ENSP00000370194	GMDS	6	1618806	2250605	1218	76	3274	2.1852	0.014438	0.0139308	10250	940	3637.5	FALSE
ENSG00000141391	ENSP00000404700	PRELID3A	18	12402896	12437238	85	27	3219	2.1847	0.014454	0.00112473	16800	941	8969	FALSE
ENSG00000172458	ENSP00000302924	IL17D	13	20697127	20728098	41	20	3276	2.184	0.014482	0.0154999	9742	942	3326	FALSE
ENSG00000105205	ENSP00000221804	CLC	19	39726255	39743029	20	8	3344	2.1832	0.014509	0.00326193	15553	943	7786	FALSE
ENSG00000082213	ENSP00000326879	C5orf22	5	31527287	31560053	82	17	3328	2.1831	0.014516	0.000405211	17149.5	944	9321	FALSE
ENSG00000142661	ENSP00000363557	MYOM3	1	24051035	24117135	198	38	3273	2.1826	0.014534	0.00850006	12448	945	5189	FALSE
ENSG00000181378	ENSP00000340776	CFAP65	2	218997846	219046527	63	18	3300	2.1825	0.014536	0.00488487	14532	946	6849	FALSE
ENSG00000162086	ENSP00000459566	ZNF75A	16	3300406	3323852	41	15	3327	2.1819	0.014557	0.00876094	12329	947	5088	FALSE
ENSG00000122584	ENSP00000384551	NXPH1	7	8428609	8757961	935	66	3279	2.1818	0.014563	0.125667	831	948	107	FALSE
ENSG00000177479	ENSP00000348769	ARIH2	3	48913821	48991382	51	30	3233	2.1806	0.014607	0.0191927	8641	949	2667.5	FALSE
ENSG00000163518	ENSP00000271532	FCRL4	1	157568747	157603085	112	27	3312	2.1805	0.01461	0.00303476	15759	950	7998	FALSE
ENSG00000181218	ENSP00000355656	H2AW	1	228451979	228462873	11	6	3084	2.1795	0.014647	0.0267512	6975	951	1831.5	FALSE
ENSG00000217930	ENSP00000315693	PAM16	16	4326549	4360607	71	24	3213	2.1791	0.014662	0.019235	8634	952	2663	FALSE
ENSG00000183520	ENSP00000362105	UTP11	1	38004258	38029820	48	25	3243	2.1785	0.014685	0.0246984	7384	953	2048	FALSE
ENSG00000172425	ENSP00000307640	TTC36	11	118522472	118536197	17	9	3260	2.1778	0.01471	0.00266638	15942	954	8186	FALSE
ENSG00000082068	ENSP00000265107	WDR70	5	37374285	37758435	454	49	3289	2.1756	0.014793	0.00475409	14618	955	6935	FALSE
ENSG00000164330	ENSP00000322898	EBF1	5	158690916	159104916	698	59	3260	2.1751	0.014813	0.0325971	5911	956	1373	FALSE
ENSG00000171174	ENSP00000306817	RBKS	2	27776379	27895681	192	29	3284	2.1749	0.014819	0.0314244	6098	957	1450.5	FALSE
ENSG00000105323	ENSP00000375863	HNRNPUL1	19	41257496	41312787	5	5	3201	2.1743	0.014841	0.0306863	6244	958	1509	FALSE
ENSG00000168306	ENSP00000307697	ACOX2	3	58500136	58542283	75	26	3306	2.1743	0.014842	0.0221928	7943	959	2332	FALSE
ENSG00000142784	ENSP00000317971	WDTC1	1	27229632	27313636	97	20	3322	2.1738	0.014862	0.0809456	1929	960	281	FALSE
ENSG00000169208	NA	NA	14	21563520	21585076	116	28	3258	2.1737	0.014863	NA	NA	NA	NA	FALSE
ENSG00000185897	ENSP00000328230	FFAR3	19	35353460	35365489	25	12	3258	2.1722	0.014919	0.00445617	14817	961	7131.5	FALSE
ENSG00000196693	ENSP00000352444	ZNF33B	10	42569185	42643570	162	28	3313	2.1717	0.014939	0.00544016	14182	962	6558	FALSE
ENSG00000249115	ENSP00000439056	HAUS5	19	35607735	35630355	38	19	3306	2.1703	0.014991	0.00519425	14308	963	6666	FALSE
ENSG00000127831	ENSP00000248444	VIL1	2	218414121	218458295	40	17	3308	2.1685	0.015059	0.0241727	7492	964	2101	FALSE
ENSG00000240021	ENSP00000323795	TEX35	1	178508109	178553602	84	25	3284	2.1668	0.015126	7.53491e-05	17258.5	965	9457	FALSE
ENSG00000205403	ENSP00000378130	CFI	4	109735694	109807179	174	29	3282	2.1662	0.015148	0.00591077	13888	966	6321.5	FALSE
ENSG00000256966	NA	NA	9	37507547	37597469	250	43	3215	2.1656	0.015171	NA	NA	NA	NA	FALSE
ENSG00000136732	ENSP00000259254	GYPC	2	126651133	126701667	166	35	3207	2.1649	0.015197	0.00999681	11769	967	4672	FALSE
ENSG00000282246	ENSP00000473200		10	13605047	13660929	110	33	3257	2.1647	0.015204	0.00819679	12592	968	5324.5	FALSE
ENSG00000100448	ENSP00000216336	CTSG	14	24568518	24581250	28	13	3267	2.1625	0.015289	0.016831	9322	969	3064.5	FALSE
ENSG00000104826	NA	NA	19	49010980	49022090	16	8	3260	2.1613	0.015338	NA	NA	NA	NA	FALSE
ENSG00000139508	ENSP00000370192	SLC46A3	13	28695064	28723970	38	14	3325	2.1606	0.015364	0.00224839	16171	970	8415	FALSE
ENSG00000107537	ENSP00000263038	PHYH	10	13272796	13307412	124	35	3311	2.1603	0.015375	0.00884324	12282	971	5057.5	FALSE
ENSG00000126088	ENSP00000246337	UROD	1	45005950	45020575	25	13	3204	2.1595	0.015405	0.0348076	5548	972	1250	FALSE
ENSG00000011454	ENSP00000362751	RABGAP1	9	122935833	123109866	239	40	3218	2.1589	0.015427	0.035236	5482	973	1224	FALSE
ENSG00000213533	ENSP00000347195	STIMATE	3	52831219	52902548	128	27	3306	2.1573	0.015491	0.00496817	14474.5	974	6820	FALSE
ENSG00000178764	ENSP00000314709	ZHX2	8	122776655	122979510	420	69	3266	2.1573	0.015493	0.0340338	5667	975	1293	FALSE
ENSG00000143641	ENSP00000355632	GALNT2	1	230052990	230287122	709	64	3305	2.1569	0.015509	0.0220222	7981	976	2355.5	FALSE
ENSG00000205832	ENSP00000415027	C16orf96	16	4551490	4605714	67	28	3130	2.156	0.015543	0.000342154	17180	977	9390	FALSE
ENSG00000283473	NA	NA	3	46607435	46631543	111	26	3305	2.1558	0.015549	NA	NA	NA	NA	FALSE
ENSG00000055609	ENSP00000262189	KMT2C	7	152129922	152441005	328	39	3277	2.1556	0.015559	0.0564334	3254	978	574	FALSE
ENSG00000062282	ENSP00000228027	DGAT2	11	75754512	75806535	72	22	3304	2.155	0.015581	0.0201029	8415	979	2569.5	FALSE
ENSG00000187867	ENSP00000344996	PALM3	19	14048363	14067076	9	9	3264	2.1543	0.01561	0.00472855	14638	980	6979.5	FALSE
ENSG00000285880	NA	NA	8	37929340	37970953	73	18	2873	2.1533	0.015647	NA	NA	NA	NA	FALSE
ENSG00000117308	ENSP00000483375	GALE	1	23790599	23805781	8	8	3255	2.1525	0.015679	0.0297989	6387	981	1586	FALSE
ENSG00000103423	ENSP00000262375	DNAJA3	16	4420805	4461775	79	27	3199	2.152	0.015699	0.0473493	4029	982	792	FALSE
ENSG00000258555	NA	NA	22	24265898	24447356	193	42	3270	2.1504	0.015762	NA	NA	NA	NA	FALSE
ENSG00000018236	ENSP00000447006	CNTN1	12	40687439	41077415	1008	55	3290	2.1499	0.015783	0.163526	477	983	70	FALSE
ENSG00000196453	ENSP00000247930	ZNF777	7	149426363	149466062	41	25	3224	2.1487	0.01583	0.0542733	3421	984	629	FALSE
ENSG00000111371	ENSP00000449756	SLC38A1	12	46178063	46275017	181	43	3267	2.1481	0.015855	0.0279806	6739	985	1727.5	FALSE
ENSG00000164327	ENSP00000296782	RICTOR	5	38932920	39079399	260	41	3314	2.1479	0.015862	0.0830608	1847	986	262.5	FALSE
ENSG00000188493	ENSP00000367564	C19orf54	19	40735856	40756553	9	8	3264	2.1473	0.015883	0.00028312	17205.5	987	9426	FALSE
ENSG00000133475	ENSP00000385721	GGT2	22	21202973	21232637	1	1	2628	2.1471	0.015894	0.008286	12553	988	5308.5	FALSE
ENSG00000139174	ENSP00000345064	PRICKLE1	12	42451757	42595355	343	50	3271	2.1457	0.015947	0.073596	2236	989	339	FALSE
ENSG00000164091	ENSP00000296490	WDR82	3	52249434	52293020	74	25	3305	2.144	0.016017	0.0397811	4893	990	1033	FALSE
ENSG00000204381	ENSP00000364765	LAYN	11	111535280	111566745	44	18	3279	2.1439	0.016021	0.00882443	12294	991	5098.5	FALSE
ENSG00000126267	NA	NA	19	35643323	35663782	49	19	3300	2.1431	0.016051	NA	NA	NA	NA	FALSE
ENSG00000172273	ENSP00000318085	HINFP	11	119116580	119141059	39	19	3291	2.1415	0.016116	0.00645825	13567	992	6091.5	FALSE
ENSG00000138095	ENSP00000260665	LRPPRC	2	43881224	44000989	256	41	3263	2.1414	0.016119	0.0611774	2910	993	474	FALSE
ENSG00000137996	ENSP00000260563	RTCA	1	100261207	100297769	45	27	3249	2.1412	0.01613	0.0168457	9315	994	3075.5	FALSE
ENSG00000170498	ENSP00000356162	KISS1	1	204185341	204201491	51	17	3274	2.1406	0.016152	0.0192238	8636	995	2685.5	FALSE
ENSG00000141385	ENSP00000269143	AFG3L2	18	12323944	12382314	120	30	3275	2.1402	0.01617	0.0842369	1795	996	254	FALSE
ENSG00000196890	ENSP00000479284	H2BU1	1	228453107	228465470	13	8	3124	2.1401	0.016173	0.0174439	9137	997	2979.5	FALSE
ENSG00000179588	ENSP00000326630	ZFPM1	16	88448280	88542031	295	49	3322	2.1395	0.016198	0.0198832	8464	998	2605	FALSE
ENSG00000135824	ENSP00000258302	RGS8	1	182636816	182689576	89	25	3281	2.1373	0.016286	0.140472	646	999	93	FALSE
ENSG00000116039	ENSP00000234396	ATP6V1B1	2	70930900	70970431	33	17	3344	2.1372	0.016289	0.0639299	2748	1000	443	FALSE
ENSG00000189167	ENSP00000437289	ZAR1L	13	32298700	32320344	74	14	3325	2.1367	0.016312	0.000964383	16885	1001	9117	FALSE
ENSG00000076604	ENSP00000262395	TRAF4	17	28739005	28755956	18	9	3344	2.1362	0.016332	0.0416273	4674	1002	973	FALSE
ENSG00000114904	ENSP00000233027	NEK4	3	52703444	52775946	111	28	3305	2.1361	0.016337	0.046877	4079	1003	816	FALSE
ENSG00000140297	ENSP00000379377	GCNT3	15	59589875	59645239	78	16	3327	2.1358	0.016348	0.0032282	15576	1004	7873	FALSE
ENSG00000185966	ENSP00000357778	LCE3E	1	152560654	152571780	17	16	3223	2.1357	0.016351	NA	17374	1005	9603.5	FALSE
ENSG00000133962	ENSP00000256343	CATSPERB	14	91575696	91785707	576	61	3321	2.1347	0.016393	0.00900552	12187	1006	5015	FALSE
ENSG00000241360	ENSP00000215904	PDXP	22	37653723	37671932	18	11	3304	2.1343	0.016407	0.0366118	5302	1007	1169	FALSE
ENSG00000136830	ENSP00000362409	NIBAN2	9	127500339	127583989	139	36	3308	2.1341	0.016416	0.0236768	7604	1008	2175	FALSE
ENSG00000149548	ENSP00000341684	CCDC15	11	124949121	125046489	271	41	3300	2.1336	0.016439	0.00341693	15460	1009	7760	FALSE
ENSG00000125247	ENSP00000343871	TMTC4	13	100598927	100680093	215	37	3302	2.1327	0.016476	0.0329598	5847	1010	1368	FALSE
ENSG00000077312	ENSP00000243563	SNRPA	19	40745637	40770389	13	12	3289	2.1317	0.016517	0.0490167	3859	1011	742	FALSE
ENSG00000091542	ENSP00000382091	ALKBH5	17	18178078	18214954	80	19	3326	2.1308	0.016555	0.0128372	10614	1012	3915	FALSE
ENSG00000149294	ENSP00000480132	NCAM1	11	112956247	113283436	679	63	3303	2.1305	0.016564	0.168765	448	1013	71	FALSE
ENSG00000160957	ENSP00000482313	RECQL4	8	144506288	144522845	22	13	3279	2.1295	0.016606	0.112068	1055	1014	136	FALSE
ENSG00000100014	ENSP00000325785	SPECC1L	22	24265817	24422739	169	40	3272	2.1287	0.016638	0.0641123	2733	1015	443	FALSE
ENSG00000115155	ENSP00000272371	OTOF	2	26452203	26563698	303	51	3223	2.1281	0.016664	0.0445357	4311	1016	878	FALSE
ENSG00000244752	ENSP00000381273	CRYBB2	22	25207564	25236870	119	32	3332	2.1273	0.016696	0.00586542	13909	1017	6380.5	FALSE
ENSG00000261857	ENSP00000263369	MIA	19	40766648	40782490	11	11	3149	2.127	0.016708	0.00123728	16730	1018	8977.5	FALSE
ENSG00000160959	ENSP00000292524	LRRC14	8	144512992	144530172	24	12	3255	2.1268	0.016717	0.0012758	16710	1019	8958.5	FALSE
ENSG00000168273	ENSP00000417806	SMIM4	3	52529013	52584237	95	24	3292	2.1264	0.016733	0.0020526	16266	1020	8538.5	FALSE
ENSG00000183763	ENSP00000328203	TRAIP	3	49823601	49861574	44	20	3214	2.1254	0.016775	0.00196001	16332	1021	8604.5	FALSE
ENSG00000147571	ENSP00000276571	CRH	8	66171376	66183464	27	11	3185	2.1242	0.016828	0.0811844	1920	1022	294.5	FALSE
ENSG00000149571	ENSP00000435466	KIRREL3	11	126418358	127008460	1664	86	3284	2.1239	0.016838	0.0558479	3303	1023	603.5	FALSE
ENSG00000276234	ENSP00000481091	TADA2A	17	37401886	37484725	2	1	3344	2.1238	0.016844	0.03343	5771	1024	1343	FALSE
ENSG00000183971	NA	NA	16	2004926	2025755	52	16	3344	2.1223	0.016904	NA	NA	NA	NA	FALSE
ENSG00000180822	ENSP00000392353	PSMG4	6	3226403	3308373	197	33	3337	2.1223	0.016905	0.00258659	15982	1025	8285.5	FALSE
ENSG00000138780	ENSP00000422354	GSTCD	4	105703778	105852728	287	41	3292	2.1207	0.016974	0.0186236	8793	1026	2795.5	FALSE
ENSG00000120251	ENSP00000296526	GRIA2	4	157199182	157371075	258	38	3316	2.1185	0.017067	0.228023	287	1027	54.5	FALSE
ENSG00000188611	ENSP00000378897	ASAH2	10	50177778	50284720	205	39	3316	2.1169	0.017133	0.00663199	13456	1028	6023.5	FALSE
ENSG00000154025	ENSP00000379008	SLC5A10	17	18945345	19027595	100	28	3272	2.1164	0.017157	0.0082299	12577	1029	5368	FALSE
ENSG00000114316	ENSP00000265560	USP4	3	49272144	49345712	63	22	3243	2.116	0.017174	0.0328665	5870	1030	1388	FALSE
ENSG00000197852	ENSP00000349805	INKA2	1	111675630	111760824	267	38	3277	2.1156	0.017189	0.00071104	17009	1031	9269.5	FALSE
ENSG00000140090	ENSP00000431840	SLC24A4	14	92317581	92506483	650	69	3280	2.1151	0.017209	0.0384496	5056	1032	1084.5	FALSE
ENSG00000103199	ENSP00000219478	ZNF500	16	4743239	4772624	70	28	3231	2.1149	0.017219	0.0102187	11662	1033	4646.5	FALSE
ENSG00000163534	ENSP00000357158	FCRL1	1	157789403	157825120	55	22	3267	2.1148	0.017223	0.00494301	14492	1034	6883	FALSE
ENSG00000135549	ENSP00000480824	PKIB	6	122466917	122731373	528	53	3266	2.1147	0.017227	0.00881942	12299	1035	5138.5	FALSE
ENSG00000158019	ENSP00000343412	BABAM2	2	27884941	28343901	732	63	3280	2.1134	0.017285	0.0089171	12239	1036	5086.5	FALSE
ENSG00000260272	ENSP00000455547		16	2491032	2525218	24	21	3165	2.1132	0.017291	0.0148726	9940	1037	3508	FALSE
ENSG00000100030	ENSP00000215832	MAPK1	22	21749500	21872680	276	35	3321	2.1131	0.017294	0.788375	7	1038	30	FALSE
ENSG00000225830	ENSP00000348089	ERCC6	10	49449470	49544538	162	32	3331	2.1106	0.017402	0.0270485	6923	1039.5	1851	FALSE
ENSG00000206549	ENSP00000418875		3	46707115	46817574	212	32	3222	2.1105	0.017407	0.00592051	13884	1041	6378	FALSE
ENSG00000101405	ENSP00000217386	OXT	20	3066620	3077517	32	15	3322	2.1092	0.017464	0.0692832	2469	1042	393	FALSE
ENSG00000135926	ENSP00000409738	TMBIM1	2	218269197	218297586	56	14	3318	2.1088	0.017482	0.0160532	9558	1043	3273	FALSE
ENSG00000179399	ENSP00000366267	GPC5	13	91393621	92878682	3588	81	3264	2.1086	0.017491	0.0408165	4779	1044	1022	FALSE
ENSG00000136854	ENSP00000362399	STXBP1	9	127574370	127701027	134	31	3200	2.1082	0.017507	0.556632	34	1045	33	FALSE
ENSG00000148482	ENSP00000366586	SLC39A12	10	17946839	18048292	357	51	3274	2.1082	0.017508	0.102687	1243	1046	166	FALSE
ENSG00000196378	ENSP00000341528	ZNF34	8	144768114	144792345	50	12	3301	2.1076	0.017534	0.00447263	14807	1047	7209	FALSE
ENSG00000120805	ENSP00000261636	ARL1	12	101388116	101412772	50	21	3272	2.107	0.017558	0.0833459	1830	1048	277.5	FALSE
ENSG00000103966	ENSP00000220325	EHD4	15	41890933	41977557	206	36	3323	2.106	0.017603	0.0425923	4552	1049	948	FALSE
ENSG00000004777	ENSP00000320038	ARHGAP33	19	35769532	35793822	79	20	3244	2.1046	0.017664	0.0440618	4377	1050	903	FALSE
ENSG00000284772	NA	NA	15	43609208	43637283	42	11	3310	2.1045	0.017665	NA	NA	NA	NA	FALSE
ENSG00000163017	ENSP00000386857	ACTG2	2	73887314	73924865	62	22	3322	2.104	0.017687	0.148285	572	1051	89	FALSE
ENSG00000105329	ENSP00000221930	TGFB1	19	41296587	41358922	28	21	3245	2.104	0.017689	0.0727199	2280	1052	357.5	FALSE
ENSG00000140950	ENSP00000343635	MEAK7	16	84471355	84559033	354	46	3237	2.1033	0.017719	0.0115931	11075	1053	4260.5	FALSE
ENSG00000138759	ENSP00000326330	FRAS1	4	78052323	78549269	1528	71	3315	2.1032	0.017725	0.0670829	2565	1054	416	FALSE
ENSG00000186283	ENSP00000356599	TOR3A	1	179077070	179103023	61	18	3250	2.1023	0.017766	0.00653742	13519	1055	6106	FALSE
ENSG00000167981	ENSP00000301744	ZNF597	16	3427414	3448504	71	15	3334	2.1017	0.01779	0.00803273	12674	1056	5447	FALSE
ENSG00000010327	ENSP00000312946	STAB1	3	52490338	52529495	45	25	3280	2.101	0.017819	0.0159261	9602	1057	3312.5	FALSE
ENSG00000122477	ENSP00000480740	LRRC39	1	100143449	100183273	54	22	3264	2.0996	0.017883	0.0163428	9478	1058	3239.5	FALSE
ENSG00000107831	ENSP00000321797	FGF8	10	101765130	101785369	17	14	3260	2.0956	0.018058	0.0432988	4458	1059	927.5	FALSE
ENSG00000248592	ENSP00000422941	STIMATE-MUSTN1	3	52828121	52902562	134	28	3307	2.0955	0.018065	0.00496817	14474.5	1060	6890	FALSE
ENSG00000134627	ENSP00000299001	PIWIL4	11	94538840	94626421	226	35	3241	2.0954	0.018067	0.0492043	3847	1061	758	FALSE
ENSG00000130182	ENSP00000252463	ZSCAN10	16	3083890	3104295	35	18	3303	2.095	0.018084	0.0117715	11004	1062	4219	FALSE
ENSG00000172167	ENSP00000303398	MTBP	8	120440400	120547133	128	32	3282	2.0948	0.018094	0.00662626	13461	1063	6060	FALSE
ENSG00000084710	ENSP00000384081	EFR3B	2	25037076	25164135	273	41	3297	2.0948	0.018095	0.0395613	4917	1064	1055	FALSE
ENSG00000268041	NA	NA	19	41902705	41933516	4	4	3344	2.0938	0.01814	NA	NA	NA	NA	FALSE
ENSG00000114268	ENSP00000232375	PFKFB4	3	48512684	48567015	69	27	3221	2.0927	0.018189	0.0375847	5153	1065	1132	FALSE
ENSG00000133105	ENSP00000298386	RXFP2	13	31734526	31808389	165	34	3318	2.0922	0.018211	0.037232	5209	1066	1157	FALSE
ENSG00000114302	ENSP00000265563	PRKAR2A	3	48739597	48852874	62	30	3136	2.0914	0.018247	0.108805	1104	1067	153	FALSE
ENSG00000132952	ENSP00000255304	USPL1	13	30612693	30665770	77	22	3316	2.0907	0.018276	0.00341345	15463	1068	7829	FALSE
ENSG00000116990	ENSP00000380494	MYCL	1	39890426	39907256	35	17	3242	2.0903	0.018294	0.0308094	6220	1069	1546	FALSE
ENSG00000107164	ENSP00000318177	FUBP3	9	130573965	130643352	136	27	3297	2.0899	0.018314	0.0330352	5836	1070	1395	FALSE
ENSG00000124459	ENSP00000269973	ZNF45	19	43907624	43940282	70	22	3272	2.0887	0.018365	0.00613742	13750	1071	6288.5	FALSE
ENSG00000121039	ENSP00000240285	RDH10	8	73289602	73330281	73	24	3256	2.0872	0.018434	0.01267	10669	1072	3990.5	FALSE
ENSG00000197889	ENSP00000384334	MEIG1	10	14954388	14993050	114	31	3244	2.0869	0.018447	0.00785675	12771	1073	5526.5	FALSE
ENSG00000148215	ENSP00000362784	OR5C1	9	122783933	122794895	15	10	3249	2.0869	0.01845	0.0030956	15686.5	1074	8036.5	FALSE
ENSG00000131871	ENSP00000381282	SELENOS	15	101265817	101282500	39	18	3307	2.086	0.018487	0.00572356	14013	1075	6503.5	FALSE
ENSG00000177728	ENSP00000313885	TMEM94	17	75436159	75505452	101	26	3273	2.0859	0.018493	0.0132493	10477	1076	3869.5	FALSE
ENSG00000188612	ENSP00000405965	SUMO2	17	75160586	75187959	41	24	3327	2.0854	0.018518	0.119974	927	1077.5	127	FALSE
ENSG00000215454	ENSP00000383225	KRTAP10-4	21	44568724	44643284	30	19	3254	2.0854	0.018518	NA	17459	1077.5	9754	FALSE
ENSG00000115232	ENSP00000380227	ITGA4	2	181452202	181543940	188	39	3303	2.0842	0.018572	0.0379281	5109	1079	1122	FALSE
ENSG00000117335	ENSP00000313875	CD46	1	207747057	207800513	82	25	3309	2.084	0.018578	0.0271055	6912	1080	1865	FALSE
ENSG00000169599	ENSP00000387219	NFU1	2	69390750	69442628	73	19	3285	2.0833	0.018614	0.0290993	6512	1081	1678	FALSE
ENSG00000205678	ENSP00000370607	TECRL	4	64270257	64414468	196	42	3301	2.0832	0.018618	0.0168931	9301	1082	3135	FALSE
ENSG00000144036	ENSP00000272427	EXOC6B	2	72170984	72831041	871	44	3312	2.0829	0.018629	0.0368535	5267	1083	1186	FALSE
ENSG00000115514	ENSP00000264255	TXNDC9	2	99313982	99345702	50	19	3315	2.0828	0.018636	0.0948526	1457	1084	219	FALSE
ENSG00000162992	ENSP00000295108	NEUROD1	2	181668088	181685876	23	10	3219	2.0822	0.01866	0.10975	1096	1085	155	FALSE
ENSG00000214050	ENSP00000369604	FBXO16	8	28343287	28495278	230	54	3294	2.0811	0.018714	0.00536549	14219	1086	6694.5	FALSE
ENSG00000118804	ENSP00000237642	STBD1	4	76301026	76316599	22	12	3246	2.081	0.018716	0.00972622	11877	1087	4854	FALSE
ENSG00000105697	ENSP00000471894	HAMP	19	35275716	35290143	34	15	3323	2.0802	0.018752	0.00932206	12052	1088	4980	FALSE
ENSG00000181744	ENSP00000320081	DIPK2A	3	143966798	144053719	230	29	3297	2.0797	0.018775	0.00649784	13539	1089	6154	FALSE
ENSG00000180801	ENSP00000320219	ARSJ	4	113895284	113984727	166	31	3314	2.0796	0.018779	0.0124428	10758	1090	4063	FALSE
ENSG00000135426	ENSP00000400892	TESPA1	12	54943015	54989762	192	22	3318	2.0783	0.018842	0.00578644	13970	1091	6483	FALSE
ENSG00000172795	ENSP00000373715	DCP2	5	112971702	113027195	110	30	3299	2.0764	0.018928	0.0351089	5503	1092	1277	FALSE
ENSG00000080493	ENSP00000393557	SLC4A4	4	71057667	71577087	811	66	3296	2.0749	0.018996	0.0612942	2901	1093	504	FALSE
ENSG00000137992	ENSP00000359151	DBT	1	100181919	100254834	60	23	3260	2.0746	0.019011	0.0475223	4015	1094	824	FALSE
ENSG00000128310	ENSP00000249041	GALR3	22	37818382	37830485	18	11	3344	2.074	0.019041	0.0168113	9330	1095	3168	FALSE
ENSG00000159917	ENSP00000291182	ZNF235	19	44223729	44310046	104	28	3275	2.0738	0.019047	0.00774993	12828	1096	5589.5	FALSE
ENSG00000162510	ENSP00000362870	MATN1	1	30706277	30728585	80	14	3327	2.0738	0.019051	0.0143533	10116	1097	3650	FALSE
ENSG00000131650	ENSP00000304422	KREMEN2	16	2959216	2973383	33	12	3344	2.0734	0.019067	0.0188237	8737	1098	2805	FALSE
ENSG00000187866	ENSP00000377807	PABIR1	9	68775065	68790566	40	18	3255	2.0703	0.019212	0.00740021	13013	1099	5721.5	FALSE
ENSG00000186104	ENSP00000334592	CYP2R1	11	14872440	14897252	25	18	3144	2.07	0.019226	0.0077403	12831	1100	5599	FALSE
ENSG00000165502	ENSP00000346012	RPL36AL	14	49613530	49625626	17	5	3344	2.069	0.019274	0.0364545	5323	1101	1208	FALSE
ENSG00000112053	ENSP00000417638	SLC26A8	6	35938516	36029868	165	31	3262	2.0684	0.019302	0.0117024	11031	1102	4267.5	FALSE
ENSG00000196517	ENSP00000353791	SLC6A9	1	43986500	44036467	81	29	3317	2.0673	0.019355	0.0470607	4059	1103	835	FALSE
ENSG00000155974	ENSP00000381098	GRIP1	12	66342431	67074162	1951	70	3308	2.0671	0.019364	0.0918803	1532	1104	234	FALSE
ENSG00000167600	ENSP00000308032	CYP2S1	19	41188210	41212539	21	14	3242	2.0668	0.019375	0.00318812	15599	1105	7988	FALSE
ENSG00000163932	ENSP00000378217	PRKCD	3	53151009	53197717	76	26	3260	2.0666	0.019387	0.142329	625	1106	102.5	FALSE
ENSG00000103043	ENSP00000261776	VAC14	16	70682439	70806160	193	43	3277	2.066	0.019416	0.0387493	5013	1107	1096	FALSE
ENSG00000182010	ENSP00000362894	RTKN2	10	62178035	62273844	159	35	3303	2.0659	0.019417	0.00991987	11801	1108	4801.5	FALSE
ENSG00000103335	ENSP00000301015	PIEZO1	16	88710338	88790220	281	50	3313	2.0646	0.019482	0.0187679	8755	1109	2826	FALSE
ENSG00000196814	ENSP00000354772	MVB12B	9	126321829	126512041	450	54	3312	2.0643	0.019495	0.0176352	9081	1110	3019	FALSE
ENSG00000189377	ENSP00000472467	CXCL17	19	42423278	42447946	17	5	2796	2.0642	0.019499	0.00184167	16385	1111	8730	FALSE
ENSG00000268223	ENSP00000472409	ARL14EPL	5	116027324	116065118	86	28	3262	2.0642	0.019502	0.00168826	16482	1112	8830	FALSE
ENSG00000065054	ENSP00000408005	SLC9A3R2	16	2020356	2044026	40	19	3308	2.0639	0.019515	0.0681811	2516	1113	419	FALSE
ENSG00000008710	ENSP00000262304	PKD1	16	2083710	2140898	30	20	3225	2.0608	0.019663	0.0364298	5327	1114	1216	FALSE
ENSG00000055130	ENSP00000326804	CUL1	7	148692914	148806110	239	43	3290	2.0605	0.019678	0.10816	1121	1115.5	160	FALSE
ENSG00000151413	ENSP00000281081	NUBPL	14	31484956	31866224	1315	46	3303	2.0604	0.019678	0.0188884	8712	1115.5	2798	FALSE
ENSG00000106012	ENSP00000480715	IQCE	7	2553972	2619733	246	47	3307	2.0601	0.019695	0.00608438	13789	1117	6365	FALSE
ENSG00000135341	ENSP00000358335	MAP3K7	6	90508573	90592072	177	29	3309	2.0601	0.019696	0.0736135	2233	1118	361.5	FALSE
ENSG00000173402	ENSP00000442600	DAG1	3	49463703	49540618	82	28	3268	2.06	0.0197	0.0621065	2856	1119	499	FALSE
ENSG00000126603	ENSP00000262366	GLIS2	16	4309761	4344597	75	28	3258	2.0586	0.019766	0.0221708	7949	1120	2401.5	FALSE
ENSG00000104447	ENSP00000379065	TRPS1	8	115403496	115814673	431	51	3294	2.0585	0.019772	0.0385897	5038	1121	1113	FALSE
ENSG00000119522	ENSP00000362727	DENND1A	9	123374654	123935152	1249	61	3292	2.058	0.019793	0.0090364	12171	1122	5107	FALSE
ENSG00000173542	ENSP00000379366	MOB1B	4	70897326	71027449	135	30	3313	2.0576	0.019813	0.0270907	6917	1123	1909	FALSE
ENSG00000134248	ENSP00000256644	LAMTOR5	1	110396249	110412942	29	10	3319	2.0561	0.019889	0.0199517	8454	1124	2660	FALSE
ENSG00000204147	ENSP00000363118	ASAH2B	10	50734318	50821495	105	31	3269	2.054	0.019987	0.00512497	14368	1125	6857	FALSE
ENSG00000169291	ENSP00000307369	SHE	1	154464772	154507412	32	22	3165	2.0534	0.020015	0.00339508	15474	1126	7893	FALSE
ENSG00000062370	ENSP00000337081	ZNF112	19	44321555	44372217	87	26	3295	2.0532	0.020027	0.00497785	14469	1127	6960	FALSE
ENSG00000142599	ENSP00000338629	RERE	1	8347397	8853921	575	54	3271	2.0526	0.020056	0.0180156	8972	1128	2963	FALSE
ENSG00000112893	ENSP00000261483	MAN2A1	5	109684366	109874625	611	43	3323	2.0524	0.020063	0.0073992	13014	1129	5746	FALSE
ENSG00000112062	ENSP00000229795	MAPK14	6	36022677	36116236	190	32	3310	2.0517	0.0201	0.171151	430	1130	83	FALSE
ENSG00000186654	ENSP00000384848	PRR5	22	44663547	44742681	337	52	3204	2.0504	0.020163	0.0277193	6785	1131	1825.5	FALSE
ENSG00000198218	ENSP00000378830	QRICH1	3	49024707	49099363	62	27	3220	2.0502	0.020171	0.0112439	11211	1132	4402	FALSE
ENSG00000186952	ENSP00000401477	TMEM232	5	110284233	110743956	848	39	3213	2.0492	0.020224	0.0035826	15388	1133	7816	FALSE
ENSG00000147912	ENSP00000403802	FBXO10	9	37505892	37581380	218	40	3220	2.0488	0.020243	0.00517236	14326	1134	6832	FALSE
ENSG00000164089	ENSP00000296486	ETNPPL	4	108737048	108768054	43	17	3261	2.0482	0.020272	0.0521822	3613	1135	716	FALSE
ENSG00000221900	ENSP00000386133	POM121L12	7	53030633	53041925	41	19	3309	2.0476	0.020299	0.000395444	17153.5	1136	9529	FALSE
ENSG00000036828	ENSP00000420194	CASR	3	122178683	122296629	296	41	3277	2.0475	0.020303	0.0538737	3468	1137	683	FALSE
ENSG00000110274	ENSP00000278935	CEP164	11	117309557	117418266	249	44	3304	2.0466	0.020349	0.0126256	10691	1138	4045	FALSE
ENSG00000152503	ENSP00000282369	TRIM36	5	115119762	115185546	157	34	3298	2.0455	0.020404	0.017627	9085	1139	3037	FALSE
ENSG00000145241	ENSP00000273853	CENPC	4	67463762	67550503	168	32	3293	2.0439	0.020482	0.0231078	7739	1140	2320	FALSE
ENSG00000170522	ENSP00000378105	ELOVL6	4	110040846	110204199	388	48	3324	2.0437	0.020491	0.0258114	7147	1141	2012	FALSE
ENSG00000149582	ENSP00000315635	TMEM25	11	118526041	118552280	57	15	3319	2.0433	0.020511	0.00896904	12210	1142	5149	FALSE
ENSG00000168389	ENSP00000361895	MFSD2A	1	39950112	39974968	36	19	3245	2.0422	0.020565	0.0123365	10804	1143	4123.5	FALSE
ENSG00000104415	ENSP00000250160	CCN4	8	133186039	133236690	129	36	3233	2.0416	0.020596	0.0183985	8867	1144	2904.5	FALSE
ENSG00000219545	NA	NA	7	7635711	7973020	1239	71	3303	2.041	0.020626	NA	NA	NA	NA	FALSE
ENSG00000255855	NA	NA	11	95044422	95056338	15	9	3344	2.0407	0.020639	NA	NA	NA	NA	FALSE
ENSG00000135413	ENSP00000257867	LACRT	12	54625811	54639895	17	10	3218	2.0404	0.020653	0.0075115	12953	1145	5714	FALSE
ENSG00000142507	ENSP00000270586	PSMB6	17	4791144	4803502	19	8	3269	2.0398	0.020687	0.0549498	3368	1146	658	FALSE
ENSG00000119139	ENSP00000438262	TJP2	9	69116264	69279615	496	58	3245	2.0391	0.020721	0.0626679	2827	1147	498	FALSE
ENSG00000117632	ENSP00000410452	STMN1	1	25879181	25911991	43	16	3311	2.0376	0.020795	0.129191	782	1148	121	FALSE
ENSG00000100592	ENSP00000378557	DAAM1	14	59183646	59376405	508	50	3308	2.0376	0.020796	0.102055	1260	1149	192	FALSE
ENSG00000101670	ENSP00000261292	LIPG	18	49555699	49604185	102	29	3295	2.0373	0.020812	0.0126711	10668	1150	4037.5	FALSE
ENSG00000130402	ENSP00000252699	ACTN4	19	38642649	38736589	204	31	2880	2.0364	0.020857	0.15072	554	1151	99	FALSE
ENSG00000181458	ENSP00000319009	TMEM45A	3	100487619	100582444	281	28	3341	2.0346	0.020944	0.0123896	10781	1152	4116.5	FALSE
ENSG00000168461	ENSP00000461945	RAB31	18	9703275	9867551	461	66	3279	2.0344	0.020953	0.0492988	3839	1153	788.5	FALSE
ENSG00000007129	ENSP00000385739	CEACAM21	19	41544518	41591844	6	4	3105	2.0333	0.021009	0.00325878	15556	1154	8000.5	FALSE
ENSG00000133466	ENSP00000338812	C1QTNF6	22	37175166	37204385	136	25	3307	2.0327	0.021043	0.00526679	14263	1155	6789	FALSE
ENSG00000117620	ENSP00000359172	SLC35A3	1	99964351	100040634	157	27	3335	2.0306	0.021145	0.0159211	9604	1156	3378.5	FALSE
ENSG00000106648	ENSP00000479207	GALNTL5	7	151951379	152024929	215	37	3315	2.0306	0.021148	0.00570055	14028	1157	6586	FALSE
ENSG00000133195	ENSP00000445829	SLC39A11	17	72640949	73097712	971	72	3300	2.029	0.02123	0.00235233	16104	1158	8511.5	FALSE
ENSG00000124237	ENSP00000360210	C20orf85	20	58145902	58166150	28	16	3293	2.0286	0.021252	0.00188365	16369	1159	8759	FALSE
ENSG00000236032	ENSP00000401706	OR5H14	3	98142479	98161614	82	15	3327	2.0275	0.021305	0.0030956	15686.5	1160	8125	FALSE
ENSG00000167693	ENSP00000337443	NXN	17	794310	984776	315	44	3305	2.0264	0.021361	0.0312419	6138	1161	1551	FALSE
ENSG00000160282	ENSP00000291670	FTCD	21	46131262	46160579	94	33	3314	2.0255	0.021407	0.0122441	10832	1162	4162	FALSE
ENSG00000188827	ENSP00000294008	SLX4	16	3576181	3616606	135	20	3329	2.0254	0.021416	0.00146692	16613	1163	9004.5	FALSE
ENSG00000113600	ENSP00000263408	C9	5	39279140	39429868	395	48	3270	2.0249	0.021439	0.00979227	11851	1164	4883	FALSE
ENSG00000138483	ENSP00000261058	CCDC54	3	107372439	107383635	25	11	3258	2.0247	0.021447	0.00200479	16297	1165	8697	FALSE
ENSG00000162998	ENSP00000295113	FRZB	2	182828275	182871637	75	23	3325	2.0242	0.021476	0.031265	6130	1166	1549	FALSE
ENSG00000100347	ENSP00000345445	SAMM50	22	43950442	44015531	191	34	3299	2.0218	0.021596	0.179253	399	1167.5	84	FALSE
ENSG00000164694	ENSP00000297267	FNDC1	6	159164400	159277108	284	42	3311	2.0218	0.021596	0.0198018	8485	1167.5	2693	FALSE
ENSG00000105404	ENSP00000222008	RABAC1	19	41951681	41964321	5	5	3201	2.0217	0.021605	0.0343188	5625	1169	1342	FALSE
ENSG00000007314	ENSP00000396320	SCN4A	17	63933554	63977918	43	23	3229	2.0213	0.021624	0.0659946	2615	1170	453	FALSE
ENSG00000137872	ENSP00000324857	SEMA6D	15	47179101	47779223	1242	56	3279	2.0197	0.021705	0.0835822	1821	1171	302	FALSE
ENSG00000001617	ENSP00000002829	SEMA3F	3	50150045	50194075	71	26	3243	2.0183	0.021779	0.0533457	3527	1172	700	FALSE
ENSG00000160584	ENSP00000364449	SIK3	11	116838402	117103437	830	52	2955	2.018	0.021794	0.0355711	5449	1173	1287	FALSE
ENSG00000272886	ENSP00000476046	DCP1A	3	53278429	53352586	94	31	3231	2.0174	0.021826	0.0329516	5851	1174	1441	FALSE
ENSG00000183527	ENSP00000329915	PSMG1	21	39169769	39188488	49	13	3344	2.0167	0.021866	0.0320641	5989	1175	1494	FALSE
ENSG00000137804	ENSP00000453403	NUSAP1	15	41315794	41386050	125	27	3310	2.0164	0.021881	0.0170827	9238	1176	3156.5	FALSE
ENSG00000140632	ENSP00000322716	GLYR1	16	4798203	4852288	164	30	3279	2.0155	0.021926	0.0390963	4979	1177	1112	FALSE
ENSG00000110660	ENSP00000436785	SLC35F2	11	107785991	107933293	509	47	3276	2.0154	0.02193	0.0086721	12372	1178	5315	FALSE
ENSG00000088179	ENSP00000263708	PTPN4	2	119754922	119989899	281	41	3290	2.0148	0.021962	0.0384296	5058	1179	1139	FALSE
ENSG00000008516	ENSP00000337816	MMP25	16	3041561	3065726	60	20	3344	2.0148	0.021964	0.0225922	7857	1180	2384	FALSE
ENSG00000087586	ENSP00000216911	AURKA	20	56364389	56397337	7	4	3242	2.0146	0.021972	0.0950452	1450	1181	233	FALSE
ENSG00000160255	ENSP00000380948	ITGB2	21	44880953	44936989	61	24	3297	2.014	0.022005	0.0570303	3211	1182.5	626	FALSE
ENSG00000125304	ENSP00000365567	TM9SF2	13	99441311	99569048	249	40	3267	2.014	0.022005	0.0229616	7772	1182.5	2354	FALSE
ENSG00000187796	ENSP00000360797	CARD9	9	136356903	136378681	71	21	3314	2.0133	0.02204	0.0156568	9679	1184	3433	FALSE
ENSG00000113638	ENSP00000338533	TTC33	5	40507333	40760963	449	50	3274	2.0131	0.022052	0.0327397	5893	1185.5	1461	FALSE
ENSG00000221989	ENSP00000386209	OR2A2	7	144104514	144115564	32	6	3299	2.0131	0.022052	0.004439	14828	1185.5	7337	FALSE
ENSG00000184220	ENSP00000410396	CMSS1	3	99812837	100186732	391	43	3278	2.0123	0.022093	0.0151262	9856	1187	3551	FALSE
ENSG00000122033	ENSP00000370508	MTIF3	13	27430643	27455591	75	19	3287	2.0121	0.022105	0.0323964	5937	1188	1476	FALSE
ENSG00000100170	ENSP00000266088	SLC5A1	22	32038261	32118029	202	28	3326	2.0115	0.022137	0.0292835	6477	1189	1716	FALSE
ENSG00000156875	ENSP00000359171	MFSD14A	1	100033095	100088377	111	25	3331	2.011	0.022165	0.0126738	10667	1190	4071	FALSE
ENSG00000189159	ENSP00000348316	JPT1	17	75130248	75173281	53	22	3276	2.0108	0.022172	0.00326577	15552	1191	8019.5	FALSE
ENSG00000266265	ENSP00000463287	KLF14	7	130726235	130739176	18	9	3225	2.0103	0.022202	0.0202508	8383	1192	2659	FALSE
ENSG00000103197	ENSP00000219476	TSC2	16	2042967	2094491	43	25	3244	2.0102	0.022203	0.121203	904	1193	139	FALSE
ENSG00000173638	ENSP00000308895	SLC19A1	21	45488572	45578365	144	37	3314	2.01	0.022215	0.0108234	11399	1194	4569	FALSE
ENSG00000106526	ENSP00000252071	ACTR3C	7	150238916	150328725	151	29	3269	2.0092	0.022259	0.101896	1267	1195	203	FALSE
ENSG00000167962	NA	NA	16	1992654	2014821	62	16	3334	2.009	0.02227	NA	NA	NA	NA	FALSE
ENSG00000198752	ENSP00000355237	CDC42BPB	14	102927380	103062549	292	54	3300	2.0088	0.022279	0.0888527	1637	1196	262.5	FALSE
ENSG00000100664	ENSP00000216554	EIF5	14	103328544	103350025	57	17	3319	2.0076	0.022345	0.0582648	3111	1197	596	FALSE
ENSG00000182827	ENSP00000355777	ACBD3	1	226139679	226191741	113	28	3293	2.0074	0.022352	0.0239636	7527	1198	2238.5	FALSE
ENSG00000182853	ENSP00000328397	VMO1	17	4780285	4791433	26	10	3289	2.0074	0.022354	0.00110159	16810	1199	9245.5	FALSE
ENSG00000166128	ENSP00000312734	RAB8B	15	63184560	63272776	173	31	3253	2.0069	0.022381	0.107045	1142	1200	179	FALSE
ENSG00000162851	ENSP00000355471	TFB2M	1	246535561	246571261	158	37	3240	2.0055	0.022457	0.0477152	3993	1201	841	FALSE
ENSG00000164219	ENSP00000404676	PGGT1B	5	115199012	115267877	125	34	3189	2.0046	0.022505	0.0194618	8567	1202	2764	FALSE
ENSG00000103126	ENSP00000262320	AXIN1	16	282440	357723	262	34	3300	2.0042	0.022523	0.0919607	1530	1203	244	FALSE
ENSG00000134982	ENSP00000257430	APC	5	112702498	112851239	170	41	3251	2.002	0.022641	0.0642424	2722	1204	484	FALSE
ENSG00000176105	ENSP00000462468	YES1	18	716588	817546	207	27	3303	2.0019	0.022646	0.107831	1127	1205	178	FALSE
ENSG00000124444	ENSP00000337852	ZNF576	19	43591392	43606157	18	8	3304	2.0018	0.022654	0.0059766	13844	1206	6477.5	FALSE
ENSG00000223953	ENSP00000431140	C1QTNF5	11	119333942	119345940	24	17	3288	2.0015	0.022669	0.00180534	16411.5	1207	8849	FALSE
ENSG00000121691	ENSP00000241052	CAT	11	34433934	34477060	102	21	3330	1.9999	0.022755	0.131976	751	1208	124	FALSE
ENSG00000173369	NA	NA	1	22647762	22666637	62	15	3298	1.9981	0.022852	NA	NA	NA	NA	FALSE
ENSG00000114841	ENSP00000401514	DNAH1	3	52311319	52405491	137	32	3283	1.9978	0.02287	0.0426888	4539	1209	992	FALSE
ENSG00000128534	ENSP00000249299	LSM8	7	118179144	118209035	91	19	3297	1.9975	0.022885	0.0317698	6039	1210	1535	FALSE
ENSG00000164080	ENSP00000386520	RAD54L2	3	51536144	51673667	98	35	3251	1.9974	0.022893	0.0232841	7701	1211	2337	FALSE
ENSG00000136100	ENSP00000367299	VPS36	13	52407602	52455634	74	17	3306	1.997	0.022911	0.0873793	1688	1212	284	FALSE
ENSG00000175315	ENSP00000311313	CST6	11	66007008	66018505	28	13	3293	1.9958	0.022977	0.00303032	15765	1213	8254	FALSE
ENSG00000183060	ENSP00000342840	LYSMD4	15	99710697	99738561	62	25	3252	1.9955	0.022995	0.00277375	15891	1214	8379.5	FALSE
ENSG00000189144	ENSP00000440464	ZNF573	19	37730833	37822300	160	32	3291	1.9947	0.02304	0.00905004	12165	1215	5174	FALSE
ENSG00000142039	ENSP00000269967	CCDC97	19	41305172	41329873	11	9	3287	1.9937	0.023095	0.00297033	15791	1216	8285.5	FALSE
ENSG00000124380	ENSP00000244227	SNRNP27	2	69888956	69910575	42	9	3344	1.9936	0.0231	0.0340719	5661	1217	1380.5	FALSE
ENSG00000152558	ENSP00000381204	TMEM123	11	102391332	102475384	143	41	3319	1.9929	0.023136	0.00165875	16504	1218	8951.5	FALSE
ENSG00000284667	NA	NA	2	227661804	227672061	45	17	3074	1.9928	0.023143	NA	NA	NA	NA	FALSE
ENSG00000235718	ENSP00000481824	MFRP	11	119333942	119351705	31	20	3278	1.9923	0.023167	0.0290716	6519	1219.5	1734	FALSE
ENSG00000149658	ENSP00000359364	YTHDF1	20	63190429	63221139	68	22	3270	1.9922	0.023177	0.0386586	5025	1221	1140	FALSE
ENSG00000109163	ENSP00000226413	GNRHR	4	67734328	67759360	66	16	3311	1.9918	0.023197	0.0334893	5760	1222	1425	FALSE
ENSG00000100300	ENSP00000379563	TSPO	22	43146547	43168242	45	16	3249	1.9915	0.023212	0.0487706	3888	1223	825	FALSE
ENSG00000145041	ENSP00000393183	DCAF1	3	51390867	51505002	130	33	3247	1.9913	0.023225	0.015299	9795	1224	3541	FALSE
ENSG00000118137	ENSP00000236850	APOA1	11	116830751	116842950	36	15	3006	1.9905	0.023265	0.0529826	3549	1225	720	FALSE
ENSG00000103707	ENSP00000220058	MTFMT	15	64996512	65034639	76	25	3231	1.9904	0.023271	0.0162443	9511	1226	3362	FALSE
ENSG00000067836	ENSP00000322832	ROGDI	16	4791968	4807950	34	14	3281	1.9893	0.023332	0.0121657	10859	1227	4238	FALSE
ENSG00000181773	ENSP00000363136	GPR3	1	27387622	27400814	10	9	3201	1.9878	0.023418	0.0180135	8973	1228	3024.5	FALSE
ENSG00000167332	ENSP00000380153	OR51E2	11	4675171	4702854	67	26	3312	1.9874	0.023441	0.00894605	12227	1229	5236.5	FALSE
ENSG00000161835	ENSP00000293662	TAMALIN	12	52001946	52020889	35	22	3283	1.9871	0.023453	0.064294	2718	1230	490	FALSE
ENSG00000160299	ENSP00000352572	PCNT	21	46319141	46450769	435	34	3258	1.9869	0.023468	0.0581381	3129	1231	618	FALSE
ENSG00000174332	ENSP00000309653	GLIS1	1	53501237	53743106	419	54	3303	1.9866	0.023482	0.0178635	9011	1232	3043	FALSE
ENSG00000185189	ENSP00000414055	NRBP2	8	143828583	143845973	9	8	3125	1.9866	0.023483	0.0076392	12882	1233	5725.5	FALSE
ENSG00000008517	ENSP00000432218	IL32	16	3060297	3087192	29	19	3344	1.9866	0.023485	0.0126318	10686	1234	4108.5	FALSE
ENSG00000166170	ENSP00000338814	BAG5	14	103551544	103567831	23	7	3313	1.9849	0.023576	0.0166434	9386	1235	3285.5	FALSE
ENSG00000175567	ENSP00000312029	UCP2	11	73969672	73988246	48	13	3314	1.9847	0.023589	0.0509491	3716	1236	775	FALSE
ENSG00000150722	ENSP00000280295	PPP1R1C	2	181949241	182136398	309	51	3147	1.9847	0.023591	0.0112102	11229	1237	4478.5	FALSE
ENSG00000086967	ENSP00000350332	MYBPC2	19	50427892	50471321	91	28	3305	1.9837	0.023647	0.00759368	12907	1238	5749.5	FALSE
ENSG00000174945	ENSP00000308149	AMZ1	7	2674522	2780500	435	54	3291	1.9836	0.02365	0.00215752	16225	1239	8699.5	FALSE
ENSG00000167916	ENSP00000264651	KRT24	17	40692991	40708752	44	8	3344	1.9821	0.023736	0.00593485	13876	1240	6530	FALSE
ENSG00000138768	ENSP00000444850	USO1	4	75719593	75819286	112	31	3268	1.9807	0.02381	0.262226	234	1241	73	FALSE
ENSG00000197734	NA	NA	14	77755830	77774742	47	17	3285	1.9799	0.023859	NA	NA	NA	NA	FALSE
ENSG00000213920	ENSP00000288087	MDP1	14	24208943	24221070	7	7	3037	1.9795	0.02388	0.00066236	17029.5	1242	9510	FALSE
ENSG00000169442	ENSP00000363330	CD52	1	26312958	26325523	24	11	3344	1.9791	0.0239	0.00374802	15291	1243	7833	FALSE
ENSG00000134882	ENSP00000383911	UBAC2	13	99195774	99391504	447	44	3274	1.9788	0.023917	0.00624884	13682	1244	6380.5	FALSE
ENSG00000187801	ENSP00000399664	ZFP69B	1	40445102	40468718	98	27	3293	1.9787	0.023924	0.00800388	12685	1245	5597	FALSE
ENSG00000197958	ENSP00000354739	RPL12	9	127442674	127456406	26	7	3344	1.9786	0.023929	0.0791616	1989	1246	343	FALSE
ENSG00000161048	ENSP00000407112	NAPEPLD	7	103094776	103154560	45	22	3264	1.9782	0.023952	0.0254537	7221	1247	2103.5	FALSE
ENSG00000123810	ENSP00000243578	B9D2	19	41349417	41369165	9	8	3185	1.9775	0.023991	0.00382314	15241	1248	7777	FALSE
ENSG00000134504	ENSP00000384367	KCTD1	18	26449910	26662401	329	55	3303	1.9773	0.024003	0.0101366	11694	1249	4837	FALSE
ENSG00000115944	ENSP00000367938	COX7A2L	2	42328546	42430088	194	39	3308	1.9771	0.024017	0.0121308	10879	1250	4262	FALSE
ENSG00000262655	ENSP00000460236	SPON1	11	13957723	14273133	552	64	3292	1.9769	0.024027	0.0305337	6271	1251	1642.5	FALSE
ENSG00000163686	ENSP00000420315	ABHD6	3	58232532	58300693	230	30	3311	1.9767	0.024037	0.0249766	7324	1252	2151	FALSE
ENSG00000182566	ENSP00000327599	CLEC4G	19	7723957	7738906	19	12	3306	1.9749	0.024138	0.00494999	14488	1253	7097.5	FALSE
ENSG00000140836	ENSP00000268489	ZFHX3	16	72777885	73896871	2278	84	3283	1.9746	0.024156	0.0278904	6756	1254	1881	FALSE
ENSG00000153885	ENSP00000394390	KCTD15	19	33790933	33820763	62	27	3263	1.9743	0.024173	0.0147242	9997	1255	3669.5	FALSE
ENSG00000187905	ENSP00000394078	LRRC74B	22	21040960	21069168	26	19	3179	1.9742	0.024178	9.14581e-05	17255	1256	9735	FALSE
ENSG00000221914	ENSP00000325074	PPP2R2A	8	26286508	26377680	183	35	3275	1.9742	0.02418	0.0779552	2040	1257	350.5	FALSE
ENSG00000160305	ENSP00000392066	DIP2A	21	46453891	46575015	379	36	3286	1.9739	0.024196	0.104396	1194	1258	199	FALSE
ENSG00000105771	ENSP00000270066	SMG9	19	43722983	43759962	71	21	3334	1.9729	0.024251	0.00883837	12286	1259	5312.5	FALSE
ENSG00000126107	ENSP00000361245	HECTD3	1	44997540	45016324	38	16	3233	1.9729	0.024252	0.0513488	3689	1260	773	FALSE
ENSG00000023608	ENSP00000216294	SNAPC1	14	61757420	61801428	176	25	3328	1.9728	0.024259	0.00371	15309	1261	7870	FALSE
ENSG00000172292	ENSP00000376453	CERS6	2	168450862	168780137	821	73	3258	1.971	0.024362	0.0171423	9223	1262	3201	FALSE
ENSG00000162065	NA	NA	16	2470051	2514560	28	24	3191	1.9686	0.024502	NA	NA	NA	NA	FALSE
ENSG00000196466	ENSP00000411084	ZNF799	19	12385016	12406271	11	11	3214	1.9683	0.024518	0.0049944	14457	1263	7076.5	FALSE
ENSG00000145642	ENSP00000373726	SHISAL2B	5	64685442	64723190	67	21	3250	1.9675	0.02456	NA	17422	1264	9878.5	FALSE
ENSG00000132182	ENSP00000254508	NUP210	3	13311235	13425322	244	34	3168	1.9659	0.024656	0.0200774	8422	1265	2722.5	FALSE
ENSG00000074410	ENSP00000178638	CA12	15	63316378	63386846	105	31	3270	1.9657	0.024668	0.016974	9277	1266	3247	FALSE
ENSG00000165821	ENSP00000483562	SALL2	14	21516080	21542216	56	24	3307	1.9654	0.024686	0.0336748	5734	1267	1433.5	FALSE
ENSG00000186732	ENSP00000388137	MPPED1	22	43406196	43512848	236	46	3248	1.9652	0.024696	0.121158	905	1268	154	FALSE
ENSG00000138795	ENSP00000265165	LEF1	4	108042545	108173956	190	37	3284	1.964	0.024766	0.0506583	3734	1269	790	FALSE
ENSG00000035720	ENSP00000265404	STAP1	4	67553727	67612337	120	31	3290	1.9638	0.024776	0.00718119	13134	1270	5955	FALSE
ENSG00000131626	ENSP00000253925	PPFIA1	11	70265700	70390312	229	24	3341	1.9638	0.024778	0.0760911	2120	1271	368	FALSE
ENSG00000131899	ENSP00000321537	LLGL1	17	18220635	18249875	59	22	3308	1.9637	0.024785	0.0524685	3586	1272	739.5	FALSE
ENSG00000139133	ENSP00000266483	ALG10	12	34017468	34034694	36	13	3205	1.9635	0.024793	0.0123519	10796	1273	4221.5	FALSE
ENSG00000157368	ENSP00000397863	IL34	16	70574895	70665682	278	42	3305	1.9626	0.024845	0.0171095	9232	1274	3217	FALSE
ENSG00000109667	ENSP00000264784	SLC2A9	4	9766153	10059936	882	46	3313	1.9615	0.024912	0.0136758	10324	1275	3897	FALSE
ENSG00000070915	ENSP00000402152	SLC12A3	16	56860207	56920850	217	40	3302	1.9599	0.025002	0.0222482	7929	1276	2473	FALSE
ENSG00000171804	ENSP00000405012	WDR87	19	37879823	37911677	52	19	3289	1.9597	0.025016	0.00153997	16569	1277	9075	FALSE
ENSG00000165434	ENSP00000298198	PGM2L1	11	74325316	74403433	107	29	3213	1.9591	0.025052	0.0466968	4096	1278	887	FALSE
ENSG00000139970	ENSP00000267484	RTN1	14	59590976	59875776	486	52	3303	1.9584	0.025094	0.169016	444	1279	101	FALSE
ENSG00000115484	ENSP00000377958	CCT4	2	61863085	61893671	79	23	3299	1.9583	0.0251	0.0995946	1327	1280	228	FALSE
ENSG00000153046	ENSP00000380718	CDYL	6	4701159	4960551	481	60	3313	1.9579	0.025123	0.0658292	2629	1281	478	FALSE
ENSG00000128253	ENSP00000383096	RFPL2	22	32185435	32210001	119	22	3332	1.9571	0.025166	0.0060942	13782	1282	6487	FALSE
ENSG00000164093	NA	NA	4	110612423	110647123	46	18	3282	1.957	0.025173	NA	NA	NA	NA	FALSE
ENSG00000128791	ENSP00000262120	TWSG1	18	9329767	9407420	155	30	3298	1.9565	0.025205	0.0167742	9342	1283	3290.5	FALSE
ENSG00000161298	ENSP00000292928	ZNF382	19	36599817	36639114	47	18	3283	1.9559	0.02524	0.0122949	10821	1284	4253	FALSE
ENSG00000029559	ENSP00000226284	IBSP	4	87794554	87817435	46	15	3266	1.9548	0.025301	0.0353743	5470	1285	1329	FALSE
ENSG00000157680	ENSP00000288490	DGKI	7	137376037	137852092	1132	57	3247	1.9543	0.025334	0.226271	290	1286	85	FALSE
ENSG00000164815	ENSP00000297431	ORC5	7	104121341	104213047	271	42	3303	1.9543	0.025336	0.0170631	9249	1287	3239.5	FALSE
ENSG00000212993	ENSP00000419298	POU5F1B	8	127317183	127425066	288	45	3304	1.954	0.02535	0.0328575	5875	1288	1492	FALSE
ENSG00000164061	ENSP00000296452	BSN	3	49549477	49676549	112	35	3199	1.9534	0.025383	0.470192	67	1289	58	FALSE
ENSG00000105698	ENSP00000222305	USF2	19	35263962	35284821	51	17	3316	1.9533	0.025394	0.0144347	10086	1290	3749	FALSE
ENSG00000152380	ENSP00000282226	FAM151B	5	80482969	80547563	109	32	3305	1.9531	0.025406	0.00842189	12493	1291	5489.5	FALSE
ENSG00000138944	ENSP00000370568	SHISAL1	22	44238665	44317951	184	47	3321	1.9528	0.025422	0.00484599	14557	1292	7205	FALSE
ENSG00000198964	ENSP00000354829	SGMS1	10	50300586	50630163	735	58	3315	1.9517	0.025489	0.00940609	12003	1293	5111.5	FALSE
ENSG00000185022	ENSP00000345393	MAFF	22	38195767	38221507	48	15	3344	1.9511	0.025522	0.0077632	12824	1294	5728	FALSE
ENSG00000135870	ENSP00000356669	RC3H1	1	173926214	174027297	186	35	3306	1.951	0.025526	0.0374638	5171	1295	1230.5	FALSE
ENSG00000165684	ENSP00000298532	SNAPC4	9	136370577	136405168	125	25	3321	1.951	0.025531	0.0306893	6242	1296	1653.5	FALSE
ENSG00000144278	ENSP00000376570	GALNT13	2	153866922	154458979	1421	63	3312	1.9507	0.025547	0.0704738	2402	1297	433	FALSE
ENSG00000263465	ENSP00000480140	SRSF8	11	95062197	95076224	38	11	3325	1.9504	0.025562	0.013655	10332	1298	3919.5	FALSE
ENSG00000183814	ENSP00000329102	LIN9	1	226226149	226314869	87	26	3319	1.95	0.025591	0.00883944	12284	1299	5347	FALSE
ENSG00000188167	ENSP00000343398	TMPPE	3	33085421	33102146	25	17	3287	1.9493	0.025628	0.00407058	15070	1300	7672.5	FALSE
ENSG00000109881	ENSP00000330240	CCDC34	11	27325827	27368234	103	26	3296	1.9492	0.025633	0.00118891	16759	1301	9287.5	FALSE
ENSG00000133028	ENSP00000255390	SCO1	17	10667474	10703375	63	21	3310	1.9479	0.025715	0.0274798	6827	1302	1943	FALSE
ENSG00000230667	ENSP00000480946	SETSIP	1	92069533	92080441	5	4	3344	1.9475	0.025738	0.0227197	7832	1303	2442	FALSE
ENSG00000153044	ENSP00000283006	CENPH	5	69184574	69215357	32	15	3255	1.9462	0.025812	0.0061149	13767	1304	6491	FALSE
ENSG00000196275	ENSP00000406723	GTF2IRD2	7	74791144	74856551	3	3	3135	1.9456	0.025851	0.00806417	12655	1305	5623.5	FALSE
ENSG00000187726	ENSP00000344431	DNAJB13	11	73945319	73975366	105	24	3317	1.9455	0.025858	0.0268074	6963	1306	2003	FALSE
ENSG00000116455	ENSP00000235090	WDR77	1	111434890	111454256	44	16	3263	1.9454	0.025864	0.0657117	2634	1307	489	FALSE
ENSG00000123171	ENSP00000242819	CCDC70	13	51856981	51871232	22	10	3315	1.9451	0.025883	0.00252131	16018	1308	8571	FALSE
ENSG00000167977	ENSP00000301738	KCTD5	16	2677523	2714030	40	24	3308	1.9426	0.026032	0.015356	9776	1309	3575	FALSE
ENSG00000176387	ENSP00000316786	HSD11B2	16	67425652	67442553	23	11	3313	1.9422	0.026055	0.0141947	10157	1310	3813	FALSE
ENSG00000168743	ENSP00000389252	NPNT	4	105889775	106009027	326	43	3305	1.9417	0.026085	0.0198694	8468	1311	2774	FALSE
ENSG00000198417	ENSP00000334872	MT1F	16	56652731	56665698	51	17	3332	1.9413	0.02611	0.0115032	11108	1312	4454	FALSE
ENSG00000132676	ENSP00000357320	DAP3	1	155682960	155744010	77	29	3215	1.941	0.026128	0.0257055	7161	1313	2106	FALSE
ENSG00000152208	ENSP00000282020	GRID2	4	92298966	93815157	3363	75	3264	1.9409	0.026136	0.142318	626	1314	123	FALSE
ENSG00000123684	ENSP00000355964	LPGAT1	1	211738457	211835763	272	31	3310	1.9405	0.026158	0.0192429	8626	1315	2871	FALSE
ENSG00000164100	ENSP00000296499	NDST3	4	118028618	118263634	535	47	3306	1.94	0.026187	0.0141483	10177	1316	3833	FALSE
ENSG00000138688	ENSP00000264501	KIAA1109	4	122147333	122367758	351	47	3260	1.939	0.026249	0.0304973	6278	1317	1681	FALSE
ENSG00000004534	ENSP00000266022	RBM6	3	49935007	50105045	231	32	3261	1.9388	0.026264	0.0167139	9368	1318	3330	FALSE
ENSG00000131876	ENSP00000254193	SNRPA1	15	101276510	101300282	65	20	3278	1.9388	0.026265	0.0653645	2643	1319	495	FALSE
ENSG00000196876	ENSP00000346534	SCN8A	12	51585266	51817864	289	50	3297	1.9364	0.026412	0.141088	642	1320	125	FALSE
ENSG00000137876	ENSP00000260443	RSL24D1	15	55175806	55202049	98	21	3323	1.9359	0.026437	0.0575454	3177	1321	651	FALSE
ENSG00000111653	ENSP00000380024	ING4	12	6645301	6668142	21	13	3276	1.9352	0.026486	0.0241721	7493	1322	2290.5	FALSE
ENSG00000163013	ENSP00000428646	FBXO41	2	73249682	73289431	69	23	3240	1.935	0.026495	0.0727903	2276	1323	412	FALSE
ENSG00000154118	ENSP00000284262	JPH3	16	87596835	87703156	461	59	3314	1.935	0.026497	0.123247	871	1324	156	FALSE
ENSG00000173486	NA	NA	11	64236003	64249134	33	15	3170	1.9346	0.026519	NA	NA	NA	NA	FALSE
ENSG00000286264	NA	NA	11	64236144	64249134	33	15	3170	1.9346	0.026519	NA	NA	NA	NA	FALSE
ENSG00000187391	ENSP00000346151	MAGI2	7	78012055	79458667	4090	85	3272	1.9345	0.026527	0.364523	126	1325	69	FALSE
ENSG00000285292	ENSP00000222388	ABCF2-H2BE1	7	151202837	151232166	85	22	3312	1.9344	0.026533	0.0476391	4005	1326.5	880	FALSE
ENSG00000166183	ENSP00000450040	ASPG	14	104080686	104120582	93	22	3128	1.9344	0.026533	0.0218386	8025	1326.5	2546	FALSE
ENSG00000167601	ENSP00000301178	AXL	19	41214223	41266766	22	16	3189	1.9334	0.026592	0.0826105	1866	1328	335	FALSE
ENSG00000183207	ENSP00000473172	RUVBL2	19	48988562	49020970	58	19	3308	1.9334	0.026595	0.0949522	1454	1329	251	FALSE
ENSG00000137747	ENSP00000434279	TMPRSS13	11	117895641	117934459	117	36	3301	1.9331	0.02661	0.00613753	13749	1330	6496.5	FALSE
ENSG00000077522	ENSP00000443495	ACTN2	1	236659141	236769631	339	39	3302	1.9321	0.026671	0.170691	436	1331	105	FALSE
ENSG00000138785	ENSP00000415433	INTS12	4	105677627	105900986	431	44	3296	1.9319	0.026688	0.0142749	10136	1332	3814	FALSE
ENSG00000186976	ENSP00000262726	EFCAB6	22	43523744	43817337	804	52	3312	1.9318	0.02669	0.0783029	2023	1333	364	FALSE
ENSG00000124227	ENSP00000396747	ANKRD60	20	58213495	58233653	41	21	3327	1.9313	0.02672	0.0288713	6564	1334	1815.5	FALSE
ENSG00000137776	ENSP00000369887	SLTM	15	58874050	58938679	53	18	3307	1.9311	0.026733	0.0236531	7607	1335	2347	FALSE
ENSG00000145416	ENSP00000427223	MARCHF1	4	163519298	164389050	2235	79	3254	1.931	0.026742	0.0126669	10672	1336	4175	FALSE
ENSG00000154229	ENSP00000408695	PRKCA	17	66297613	66815743	1362	67	3308	1.9309	0.026747	0.493942	56	1337	61	FALSE
ENSG00000075420	ENSP00000338523	FNDC3B	3	172034578	172406669	703	72	3296	1.9291	0.026858	0.0201867	8397	1338	2750.5	FALSE
ENSG00000105251	ENSP00000446058	SHD	19	4273601	4295724	27	18	3215	1.9278	0.026937	0.00678437	13368	1339	6210	FALSE
ENSG00000147642	ENSP00000407118	SYBU	8	109568978	109696791	277	40	3290	1.927	0.026987	0.0641013	2735	1340	526	FALSE
ENSG00000185340	ENSP00000481012	GAS2L1	22	29301582	29317785	21	13	3344	1.9265	0.027022	0.0467724	4087	1341	904	FALSE
ENSG00000164961	ENSP00000318016	WASHC5	8	125019260	125096819	296	36	2938	1.9262	0.027041	0.0262964	7055	1342	2078.5	FALSE
ENSG00000119812	ENSP00000238823	FAM98A	2	33578660	33604382	54	18	3344	1.926	0.027049	0.0160422	9562	1343	3465.5	FALSE
ENSG00000162367	ENSP00000294339	TAL1	1	47211290	47237220	41	17	3257	1.9255	0.027084	0.0199974	8447	1344	2781	FALSE
ENSG00000162852	ENSP00000355470	CNST	1	246561444	246673595	253	45	3287	1.9249	0.02712	0.00313383	15618	1345	8244	FALSE
ENSG00000049541	ENSP00000055077	RFC2	7	74226499	74259458	5	4	3344	1.9239	0.027182	0.0398802	4883	1346	1135	FALSE
ENSG00000188227	ENSP00000396402	ZNF793	19	37501939	37553762	91	31	3291	1.9233	0.027223	0.00417825	15008	1347	7659.5	FALSE
ENSG00000163239	ENSP00000357465	TDRD10	1	154497219	154553147	100	28	3272	1.9232	0.027225	0.00188205	16373	1348	8949	FALSE
ENSG00000082397	ENSP00000343158	EPB41L3	18	5387381	5635700	599	66	3293	1.9199	0.027436	0.230332	283	1349	91.5	FALSE
ENSG00000168297	ENSP00000348472	PXK	3	58327880	58431127	382	31	3325	1.9198	0.027445	0.0075471	12934	1350	5873	FALSE
ENSG00000132464	ENSP00000379383	ENAM	4	70623744	70651824	24	19	3135	1.9181	0.027552	0.00711431	13172	1351	6059	FALSE
ENSG00000101180	ENSP00000342560	HRH3	20	62209960	62225278	39	22	3179	1.9177	0.027573	0.136477	691	1352	133	FALSE
ENSG00000131844	ENSP00000343657	MCCC2	5	71582288	71663706	96	27	3310	1.9172	0.027605	0.0273914	6850	1353	1971	FALSE
ENSG00000163795	ENSP00000318373	ZNF513	2	27372235	27385790	18	11	3304	1.9165	0.027652	0.0107942	11413	1354	4697	FALSE
ENSG00000099994	ENSP00000351075	SUSD2	22	24176487	24194106	31	12	3344	1.9162	0.02767	0.00529036	14252	1355	6971	FALSE
ENSG00000100796	ENSP00000450864	PPP4R3A	14	91452611	91515554	156	31	3299	1.9161	0.027678	0.0319156	6013	1356	1588	FALSE
ENSG00000135486	ENSP00000341826	HNRNPA1	12	54275193	54292088	20	14	3277	1.9147	0.027768	0.451358	78	1357	64	FALSE
ENSG00000143110	ENSP00000344218	C1orf162	1	111468792	111483512	25	14	3172	1.9135	0.027842	0.00157937	16541	1358	9128	FALSE
ENSG00000166762	ENSP00000371180	CATSPER2	15	43623503	43673118	70	15	3303	1.9135	0.027843	0.0299781	6349	1359	1725	FALSE
ENSG00000168282	ENSP00000307423	MGAT2	14	49615799	49628481	19	7	3344	1.9134	0.027849	0.000976369	16879	1360	9473	FALSE
ENSG00000104901	ENSP00000221498	DKKL1	19	49356783	49380116	62	15	3332	1.9121	0.027931	0.00679688	13362	1361	6226	FALSE
ENSG00000100031	ENSP00000383232	GGT1	22	24589811	24634005	107	29	3304	1.9116	0.027963	0.0201344	8410	1362	2767	FALSE
ENSG00000082074	NA	NA	5	39100252	39279528	396	52	3305	1.9116	0.027964	NA	NA	NA	NA	FALSE
ENSG00000105352	ENSP00000221954	CEACAM4	19	41613971	41632074	4	4	3008	1.9114	0.027979	0.00161536	16527	1363	9120	FALSE
ENSG00000128923	ENSP00000452885	MINDY2	15	58766192	58866900	198	30	3334	1.9103	0.028049	0.00455664	14751	1364	7439.5	FALSE
ENSG00000143469	ENSP00000355986	SYT14	1	209895923	210176389	440	46	3189	1.9098	0.028078	0.0590688	3055	1365	631	FALSE
ENSG00000259494	ENSP00000312311	MRPL46	15	88454477	88472390	8	7	3255	1.9097	0.028085	0.0236837	7601	1366	2361	FALSE
ENSG00000148925	ENSP00000431186	BTBD10	11	13383001	13468297	183	29	3309	1.9097	0.028086	0.0176064	9095	1367	3188.5	FALSE
ENSG00000100109	ENSP00000384421	TFIP11	22	26486225	26517505	50	26	3287	1.9093	0.028115	0.0345312	5587	1368	1420	FALSE
ENSG00000100146	ENSP00000380093	SOX10	22	37965686	37992422	19	14	3269	1.9082	0.028182	0.103566	1220	1369	225	FALSE
ENSG00000182732	ENSP00000451030	RGS6	14	71927429	72571530	1841	71	3289	1.9081	0.028192	0.0721652	2304	1370	425	FALSE
ENSG00000033050	NA	NA	7	151206484	151232205	81	21	3311	1.9072	0.028246	NA	NA	NA	NA	FALSE
ENSG00000173457	ENSP00000310117	PPP1R14B	11	64239479	64251943	32	14	3210	1.907	0.028257	0.0194177	8583	1371.5	2883	FALSE
ENSG00000163935	ENSP00000378235	SFMBT1	3	52898572	53051750	237	33	3311	1.9071	0.028257	0.0156172	9694	1371.5	3560	FALSE
ENSG00000204099	ENSP00000320318	NEU4	2	241803825	241822413	17	13	3218	1.9066	0.028287	0.0186178	8795	1373	3007	FALSE
ENSG00000159842	ENSP00000303909	ABR	17	998518	1234738	536	68	3284	1.9061	0.028317	0.0327158	5895	1374	1540	FALSE
ENSG00000108448	NA	NA	17	18692998	18741118	61	19	3309	1.9058	0.028339	NA	NA	NA	NA	FALSE
ENSG00000091483	ENSP00000355518	FH	1	241492603	241524761	41	14	3294	1.9054	0.028366	0.06587	2622	1375	505	FALSE
ENSG00000135913	ENSP00000258399	USP37	2	218445251	218573351	115	23	3259	1.9041	0.028449	0.0199141	8461	1376	2806	FALSE
ENSG00000163110	ENSP00000480359	PDLIM5	4	94446857	94673227	437	50	3240	1.904	0.028457	0.0764678	2106	1377	385	FALSE
ENSG00000104827	ENSP00000349954	CGB3	19	49017869	49029333	14	12	3197	1.9034	0.028495	0.00352097	15413.5	1378	8076	FALSE
ENSG00000284684	NA	NA	4	6059977	6075162	44	17	3279	1.903	0.028517	NA	NA	NA	NA	FALSE
ENSG00000116922	ENSP00000350704	C1orf109	1	37676570	37697249	54	19	3317	1.9026	0.028548	0.000727277	17001.5	1379	9608	FALSE
ENSG00000255073	NA	NA	11	58574172	58629639	91	27	3328	1.9024	0.028559	NA	NA	NA	NA	FALSE
ENSG00000149735	ENSP00000279168	GPHA2	11	64929471	64940893	15	11	3249	1.902	0.028583	0.00536498	14220	1380	6961	FALSE
ENSG00000167543	ENSP00000301057	TP53I13	17	29561052	29578157	9	8	3264	1.9018	0.028599	0.0035626	15399	1381	8063	FALSE
ENSG00000244687	ENSP00000340305	UBE2V1	20	50076124	50120959	84	19	3327	1.9013	0.028631	0.0341251	5653	1382	1444	FALSE
ENSG00000254505	ENSP00000324205	CHMP4A	14	24204583	24218869	12	8	3046	1.9008	0.028661	0.0308368	6210	1383	1678	FALSE
ENSG00000163803	ENSP00000330442	PLB1	2	28452145	28649142	523	60	3295	1.9007	0.028671	0.00638327	13606	1384	6424	FALSE
ENSG00000142530	ENSP00000471272	FAM71E1	19	50461785	50481848	29	18	3270	1.9006	0.028675	0.000961558	16887	1385	9511	FALSE
ENSG00000156273	ENSP00000382805	BACH1	21	29189071	29635751	595	63	3272	1.9001	0.028708	0.0130003	10562	1386	4126	FALSE
ENSG00000100124	ENSP00000215941	ANKRD54	22	37825855	37854327	27	19	3238	1.8987	0.028801	0.0267454	6976	1387	2063	FALSE
ENSG00000122335	NA	NA	6	158104519	158173280	118	32	3271	1.8982	0.028832	NA	NA	NA	NA	FALSE
ENSG00000161281	ENSP00000292907	COX7A1	19	36145922	36157449	35	16	3344	1.8981	0.02884	0.0206034	8294	1388	2720	FALSE
ENSG00000197019	ENSP00000350633	SERTAD1	19	40416589	40430992	20	11	3344	1.8979	0.028854	0.0047943	14589	1389	7302	FALSE
ENSG00000125821	ENSP00000366672	DTD1	20	18582893	18771644	538	40	3327	1.8972	0.028902	0.0145047	10059	1390	3804	FALSE
ENSG00000171189	ENSP00000382791	GRIK1	21	29531933	29945033	992	52	3300	1.8966	0.028943	0.116069	990	1391	187	FALSE
ENSG00000198408	ENSP00000354850	OGA	10	101779443	101823465	55	18	3305	1.8946	0.029072	0.0450105	4263	1392	966	FALSE
ENSG00000153157	ENSP00000283141	SYCP2L	6	10881831	10984320	252	36	3324	1.8944	0.029087	0.00226789	16151	1393	8773.5	FALSE
ENSG00000117625	ENSP00000413929	RCOR3	1	211253377	211321385	103	29	3276	1.8936	0.029138	0.0239512	7530	1394	2341	FALSE
ENSG00000137492	ENSP00000260045	THAP12	11	76344956	76386132	58	23	3319	1.8935	0.029146	0.0097361	11869	1395	5074	FALSE
ENSG00000255561	ENSP00000260257	FDXACB1	11	111869056	111886243	23	11	3286	1.8932	0.029165	0.0230479	7754	1396	2447	FALSE
ENSG00000134955	ENSP00000311833	SLC37A2	11	125058067	125095312	138	38	3308	1.8924	0.029219	0.00545618	14174	1397	6933	FALSE
ENSG00000169594	ENSP00000307041	BNC1	15	83250903	83289714	63	26	3287	1.8918	0.029257	0.00600276	13828	1398	6616.5	FALSE
ENSG00000120334	ENSP00000348527	CENPL	1	173794550	173829720	43	18	3227	1.8917	0.029263	0.00602063	13816	1399	6609	FALSE
ENSG00000154845	ENSP00000383402	PPP4R1	18	9541791	9620240	219	31	3305	1.8916	0.029273	0.0408025	4781	1400	1119	FALSE
ENSG00000198835	ENSP00000355675	GJC2	1	228144930	228164826	24	14	3076	1.8911	0.029304	0.040098	4855	1401	1145	FALSE
ENSG00000176473	ENSP00000334148	WDR25	14	100371418	100535303	225	45	3275	1.891	0.029309	0.0214199	8103	1402	2619.5	FALSE
ENSG00000169688	ENSP00000334998	MT1B	16	56646886	56658204	52	16	3318	1.8906	0.029337	0.0092531	12082	1403	5263	FALSE
ENSG00000163453	ENSP00000295666	IGFBP7	4	57025773	57115385	340	50	3312	1.8895	0.02941	0.0235141	7642	1404	2388	FALSE
ENSG00000007216	ENSP00000392411	SLC13A2	17	28468293	28502781	20	14	3272	1.8878	0.029529	0.0151481	9847	1405	3669.5	FALSE
ENSG00000238243	ENSP00000353516	OR2W3	1	247890587	247901531	25	11	3315	1.8871	0.029571	0.00667856	13431	1406	6306	FALSE
ENSG00000115548	ENSP00000386660	KDM3A	2	86435647	86497716	119	28	3285	1.8863	0.029628	0.0269629	6932	1407	2050	FALSE
ENSG00000103426	ENSP00000460885	CORO7-PAM16	16	4335251	4425494	143	35	3104	1.8861	0.029642	0.0249602	7330	1408	2246.5	FALSE
ENSG00000055332	ENSP00000233057	EIF2AK2	2	37094210	37162065	209	30	3159	1.886	0.029646	0.0491439	3850	1409	856	FALSE
ENSG00000110245	ENSP00000227667	APOC3	11	116824706	116838072	39	16	2995	1.8858	0.029664	0.0111703	11249	1410	4619	FALSE
ENSG00000147799	ENSP00000366522	ARHGAP39	8	144524179	144610816	42	19	3242	1.8854	0.029686	0.0780726	2032	1411	376.5	FALSE
ENSG00000104408	ENSP00000220849	EIF3E	8	108196216	108440333	732	48	3202	1.8854	0.029689	0.0710122	2368	1412	451.5	FALSE
ENSG00000130540	ENSP00000332565	SULT4A1	22	43819509	43867513	133	21	3339	1.8851	0.029707	0.131863	754	1413	151	FALSE
ENSG00000166342	ENSP00000313088	NETO1	18	72737314	72873146	381	47	3329	1.8846	0.029744	0.0768126	2091	1414	391	FALSE
ENSG00000243147	ENSP00000296102	MRPL33	2	27766717	27993087	316	42	3258	1.8839	0.029791	0.0200455	8434	1415	2813	FALSE
ENSG00000163993	ENSP00000296370	S100P	4	6688878	6702170	26	13	3344	1.8831	0.029841	0.00833623	12534	1416	5612.5	FALSE
ENSG00000116106	ENSP00000281821	EPHA4	2	221413027	221579202	335	46	3310	1.883	0.02985	0.40975	99	1417	76	FALSE
ENSG00000181631	ENSP00000320376	P2RY13	3	151321312	151334549	22	12	3279	1.8817	0.029936	0.0183181	8891	1418	3075.5	FALSE
ENSG00000105261	ENSP00000465620	OVOL3	19	36106151	36118711	29	14	3295	1.8817	0.029937	0.00331091	15521	1419	8223.5	FALSE
ENSG00000182631	ENSP00000328708	RXFP3	5	33931386	33943918	13	7	3344	1.8803	0.030031	0.0142335	10146	1420	3877.5	FALSE
ENSG00000134160	ENSP00000437849	TRPM1	15	30996061	31166273	445	54	3307	1.8796	0.030084	0.0398044	4887	1421	1167.5	FALSE
ENSG00000142541	ENSP00000375730	RPL13A	19	49482554	49497308	32	12	3299	1.8794	0.030096	0.0929007	1504	1422	289	FALSE
ENSG00000135778	ENSP00000355587	NTPCR	1	232945605	232988882	100	20	3266	1.8789	0.030127	0.0126569	10677	1423	4246	FALSE
ENSG00000105223	ENSP00000387050	PLD3	19	40343456	40385439	57	23	3294	1.8781	0.030184	0.0188651	8719	1424	2986.5	FALSE
ENSG00000164087	ENSP00000296484	POC1A	3	52070226	52159690	123	36	3287	1.8759	0.030333	0.0161386	9537	1425	3497	FALSE
ENSG00000047849	ENSP00000353375	MAP4	3	47845690	48094272	199	40	3218	1.8756	0.030355	0.0964509	1409	1426	264	FALSE
ENSG00000168785	ENSP00000307701	TSPAN5	4	98465367	98663611	481	61	3279	1.8751	0.030392	0.0145787	10039	1427	3812	FALSE
ENSG00000149380	ENSP00000401749	P4HA3	11	74230801	74316640	193	31	3145	1.8746	0.030423	0.0180802	8953	1428	3132	FALSE
ENSG00000170234	ENSP00000305151	PWWP2A	5	160056801	160124450	95	27	3231	1.8745	0.03043	0.0139745	10233	1429	3943	FALSE
ENSG00000105221	ENSP00000375892	AKT2	19	40225317	40290536	62	19	3298	1.8734	0.030504	0.120009	926	1430.5	181	FALSE
ENSG00000236699	ENSP00000416125	ARHGEF38	4	105547620	105713093	407	51	3293	1.8734	0.030504	0.0290142	6531	1430.5	1849	FALSE
ENSG00000055163	NA	NA	5	157261079	157400595	365	43	3232	1.8724	0.030579	NA	NA	NA	NA	FALSE
ENSG00000181392	ENSP00000316130	SYNE4	19	35998307	36013813	15	10	3296	1.8722	0.030587	0.00981336	11840	1432	5080.5	FALSE
ENSG00000182985	ENSP00000329797	CADM1	11	115164218	115509957	585	62	3294	1.872	0.030606	0.0782177	2025	1433	379	FALSE
ENSG00000109906	ENSP00000338157	ZBTB16	11	114054711	114261765	519	74	3303	1.8711	0.030664	0.0470054	4065	1434	922	FALSE
ENSG00000040731	ENSP00000264463	CDH10	5	24482100	24649978	491	52	3279	1.871	0.030676	0.0805834	1940	1435	366	FALSE
ENSG00000120784	ENSP00000343581	ZFP30	19	37608749	37697337	134	32	3255	1.8709	0.030677	0.00957247	11940	1436	5169	FALSE
ENSG00000116473	ENSP00000358723	RAP1A	1	111537218	111721691	463	55	3319	1.8706	0.030698	0.122281	887	1437	173	FALSE
ENSG00000241058	ENSP00000476221	NSUN6	10	18540561	18664285	390	46	3280	1.8696	0.03077	0.0273466	6861	1438.5	2023	FALSE
ENSG00000189164	ENSP00000390179	ZNF527	19	37366061	37398066	35	18	3242	1.8694	0.030786	0.00444939	14824	1440	7582.5	FALSE
ENSG00000185761	ENSP00000327608	ADAMTSL5	19	1500022	1518604	24	14	3314	1.8681	0.030877	0.00375538	15285	1441	8013	FALSE
ENSG00000179010	ENSP00000318352	MRFAP1	4	6635091	6647745	21	12	3310	1.868	0.030882	0.00311378	15634	1442	8354	FALSE
ENSG00000108219	ENSP00000396270	TSPAN14	10	80449166	80538124	150	41	3311	1.8678	0.030892	0.0113177	11181	1443	4598	FALSE
ENSG00000155660	ENSP00000286091	PDIA4	7	148998062	149033662	95	26	3314	1.8667	0.030974	0.0643611	2709	1444	548	FALSE
ENSG00000125266	NA	NA	13	106484745	106540662	81	34	3300	1.8656	0.031046	NA	NA	NA	NA	FALSE
ENSG00000100191	ENSP00000266086	SLC5A4	22	32213476	32260341	151	29	3330	1.8652	0.031078	0.0172139	9205	1445	3307	FALSE
ENSG00000065029	ENSP00000363064	ZNF76	6	35253909	35300985	51	16	3260	1.8645	0.031124	0.00683177	13334	1446	6262	FALSE
ENSG00000174469	ENSP00000354778	CNTNAP2	7	146111002	148425998	6833	101	3268	1.8636	0.031186	0.314859	182	1447	90	FALSE
ENSG00000170144	ENSP00000376309	HNRNPA3	2	177207563	177228958	17	13	3176	1.8636	0.031189	0.0779546	2041	1448	387	FALSE
ENSG00000134265	ENSP00000324628	NAPG	18	10520905	10557764	81	17	3309	1.8633	0.031209	0.064162	2726	1449	553	FALSE
ENSG00000136738	ENSP00000366746	STAM	10	17639151	17721824	337	31	3325	1.8622	0.031286	0.0399578	4872	1450	1173	FALSE
ENSG00000068903	ENSP00000249396	SIRT2	19	38873555	38904862	55	20	3331	1.8615	0.031338	0.0933514	1488	1451	292	FALSE
ENSG00000180116	ENSP00000317671	C12orf40	12	39621167	39913300	433	59	3278	1.8612	0.031361	NA	17305	1452	9947	FALSE
ENSG00000188687	ENSP00000251768	SLC4A5	2	74211242	74348414	208	37	3258	1.8604	0.031411	0.0160518	9559	1453	3534	FALSE
ENSG00000116459	ENSP00000358737	ATP5PB	1	111443864	111467773	48	18	3240	1.8604	0.031417	0.0758874	2129	1454	408	FALSE
ENSG00000141458	ENSP00000269228	NPC1	18	23501184	23591506	141	28	3293	1.8592	0.031497	0.0449756	4270	1455	987	FALSE
ENSG00000196449	ENSP00000362135	YRDC	1	37797945	37813208	25	11	3315	1.8592	0.031501	0.0131258	10522	1456	4152	FALSE
ENSG00000126247	ENSP00000246533	CAPNS1	19	36134953	36155353	38	20	3344	1.859	0.031516	0.0591116	3050	1457	653.5	FALSE
ENSG00000188659	ENSP00000340445	SAXO2	15	82257810	82289930	78	24	3307	1.8589	0.03152	0.00223344	16182	1458	8872	FALSE
ENSG00000163319	ENSP00000295491	MRPS18C	4	83450932	83474735	51	19	3304	1.8587	0.031536	0.0134721	10388	1459	4061.5	FALSE
ENSG00000181007	ENSP00000431265	ZFP82	19	36378120	36423644	55	23	3245	1.8584	0.031554	0.00741184	13003	1460	6003	FALSE
ENSG00000151422	ENSP00000281092	FER	5	108742841	109201841	1627	51	3297	1.8581	0.031579	0.0669008	2578	1461	518	FALSE
ENSG00000149557	ENSP00000278919	FEZ1	11	125437881	125597568	313	41	3326	1.8579	0.031591	0.110067	1091	1462	222	FALSE
ENSG00000124098	ENSP00000360437	FAM210B	20	56353974	56373663	17	6	3344	1.8568	0.031671	0.00646736	13563	1463	6461	FALSE
ENSG00000069869	ENSP00000424827	NEDD4	15	55821922	55998746	625	43	3295	1.8553	0.031775	0.114686	1013	1464	207	FALSE
ENSG00000105258	ENSP00000221859	POLR2I	19	36108709	36120213	25	13	3287	1.8552	0.031787	0.0222071	7938	1465	2572	FALSE
ENSG00000130701	ENSP00000252998	RBBP8NL	20	62405237	62432539	89	31	3280	1.8549	0.031803	0.00324925	15559	1466	8304	FALSE
ENSG00000126003	ENSP00000246229	PLAGL2	20	32187504	32212743	18	8	3225	1.8542	0.031856	0.0281723	6697	1467	1957.5	FALSE
ENSG00000196781	ENSP00000365682	TLE1	9	81578683	81694547	359	58	3269	1.8532	0.031929	0.032613	5910	1468	1593.5	FALSE
ENSG00000197785	ENSP00000368030	ATAD3A	1	1507162	1539685	63	12	2753	1.853	0.031942	0.156497	512	1469	126	FALSE
ENSG00000076928	ENSP00000337261	ARHGEF1	19	41878161	41935150	6	6	3225	1.8529	0.031949	0.0689136	2485	1470	493.5	FALSE
ENSG00000139668	ENSP00000298125	WDFY2	13	51579455	51772709	276	45	3300	1.8527	0.031964	0.0209839	8206	1471	2716	FALSE
ENSG00000020426	ENSP00000261245	MNAT1	14	60729742	60974965	204	47	3254	1.8523	0.031991	0.0188579	8721	1472	3021	FALSE
ENSG00000186132	ENSP00000386302	C2orf76	2	119297225	119371834	214	31	3261	1.8515	0.032046	0.000590243	17058	1473	9750	FALSE
ENSG00000284643	NA	NA	2	227593893	227604255	51	17	3344	1.8511	0.032079	NA	NA	NA	NA	FALSE
ENSG00000070193	ENSP00000264664	FGF10	5	44298544	44394706	178	30	3160	1.8509	0.032091	0.0391408	4973	1474	1218	FALSE
ENSG00000074803	ENSP00000379822	SLC12A1	15	48173438	48309078	101	20	3316	1.8508	0.032099	0.032064	5990	1475	1630	FALSE
ENSG00000139354	ENSP00000448955	GAS2L3	12	100568683	100633288	107	34	3290	1.8504	0.032125	0.0362685	5351	1476	1355	FALSE
ENSG00000165661	ENSP00000351536	QSOX2	9	136201333	136250841	72	25	3314	1.8494	0.032198	0.0103272	11610	1477	4932	FALSE
ENSG00000142552	ENSP00000270645	RCN3	19	49523003	49551962	90	15	3321	1.849	0.032226	0.013832	10278	1478	3999.5	FALSE
ENSG00000160199	ENSP00000291547	PKNOX1	21	42969510	43038931	197	25	3337	1.8488	0.03224	0.0104491	11560	1479	4900	FALSE
ENSG00000126266	ENSP00000246553	FFAR1	19	35346552	35358862	53	20	3263	1.8488	0.032245	0.0177146	9058	1480	3241.5	FALSE
ENSG00000173473	ENSP00000254480	SMARCC1	3	47580269	47787106	145	38	3182	1.8481	0.032297	0.0582918	3107	1481	678	FALSE
ENSG00000170264	ENSP00000385158	FAM161A	2	61819848	61859143	85	26	3268	1.8478	0.032312	0.00629186	13655	1482	6550	FALSE
ENSG00000188283	ENSP00000340132	ZNF383	19	37212926	37253738	64	23	3299	1.8468	0.032389	0.00923385	12093	1483	5337	FALSE
ENSG00000163939	ENSP00000378307	PBRM1	3	52540352	52690917	268	32	3294	1.8456	0.032477	0.0593476	3029	1484	656.5	FALSE
ENSG00000120332	ENSP00000239462	TNN	1	175062833	175153075	272	39	3286	1.8443	0.032568	0.0144097	10095	1485	3887	FALSE
ENSG00000108255	ENSP00000225387	CRYBA1	17	29241863	29259494	28	14	3344	1.844	0.03259	0.00805189	12663	1486	5756.5	FALSE
ENSG00000272162	NA	NA	6	10742794	10935423	279	48	3306	1.8432	0.032649	NA	NA	NA	NA	FALSE
ENSG00000138757	ENSP00000352738	G3BP2	4	75637782	75729525	165	30	3310	1.8424	0.032706	0.059917	2990	1487	644	FALSE
ENSG00000004776	ENSP00000468057	HSPB6	19	35749566	35763079	23	8	3344	1.8421	0.032733	0.0384553	5054	1488	1259.5	FALSE
ENSG00000105722	ENSP00000222329	ERF	19	42242569	42260128	7	7	3152	1.8418	0.032753	0.0183987	8866	1489	3112	FALSE
ENSG00000166619	ENSP00000397172	BLCAP	20	37487472	37532931	61	29	3274	1.8414	0.03278	0.0100345	11739	1490	5035.5	FALSE
ENSG00000286070	NA	NA	22	24551007	24634005	137	39	3287	1.8414	0.03278	NA	NA	NA	NA	FALSE
ENSG00000078579	ENSP00000180166	FGF20	8	16987181	17007345	76	19	3306	1.8408	0.032823	0.0399832	4868	1491	1193	FALSE
ENSG00000137822	ENSP00000260383	TUBGCP4	15	43364221	43414771	82	20	3283	1.84	0.032885	0.0274543	6833	1492	2042.5	FALSE
ENSG00000135638	ENSP00000258106	EMX1	2	72911260	72941071	45	17	3328	1.8399	0.032891	0.0611853	2908	1493	628	FALSE
ENSG00000158555	ENSP00000337972	GDPD5	11	75429640	75530941	151	42	3316	1.8385	0.032996	0.0150279	9889	1494	3753.5	FALSE
ENSG00000149679	ENSP00000279101	CABLES2	20	62383632	62412285	128	30	3294	1.838	0.033033	0.00668791	13424	1495	6374	FALSE
ENSG00000165091	ENSP00000297784	TMC1	9	72516608	72843291	925	45	3313	1.8377	0.03305	0.0136328	10336	1496	4049	FALSE
ENSG00000110031	ENSP00000431284	LPXN	11	58521871	58583220	87	30	3295	1.8375	0.033065	0.0412389	4731	1497	1133	FALSE
ENSG00000186660	ENSP00000339030	ZFP91	11	58574063	58626550	87	26	3328	1.8373	0.033085	0.0182991	8896	1498	3140.5	FALSE
ENSG00000112812	ENSP00000230582	PRSS16	6	27242701	27261624	45	14	3312	1.8363	0.033155	0.00628431	13658	1499	6563	FALSE
ENSG00000152422	ENSP00000421491	XRCC4	5	83072498	83358787	446	48	3243	1.8361	0.03317	0.0120832	10890	1500	4427	FALSE
ENSG00000215817	NA	NA	1	219603010	219618145	18	8	3264	1.8356	0.03321	NA	NA	NA	NA	FALSE
ENSG00000266728	NA	NA	17	27618364	27645777	63	17	3287	1.8355	0.033216	NA	NA	NA	NA	FALSE
ENSG00000110195	ENSP00000377284	FOLR1	11	72184558	72201323	31	13	3254	1.8344	0.033294	0.0260839	7091	1501	2158	FALSE
ENSG00000109072	ENSP00000226218	VTN	17	28362284	28378091	29	12	3319	1.8339	0.033338	0.0513674	3688	1502	839	FALSE
ENSG00000148600	ENSP00000485478	CDHR1	10	84189537	84224621	105	30	3289	1.833	0.033399	0.0184018	8864	1503	3121	FALSE
ENSG00000140983	ENSP00000321971	RHOT2	16	663105	679174	43	10	3344	1.8314	0.033521	0.0931	1498	1504	305	FALSE
ENSG00000136717	ENSP00000316779	BIN1	2	127043027	127112288	245	41	3309	1.8313	0.033526	0.127492	802	1505	170	FALSE
ENSG00000189306	ENSP00000321449	RRP7A	22	42503344	42524796	57	15	3294	1.8312	0.033537	0.0159547	9591	1506	3584	FALSE
ENSG00000105254	ENSP00000221855	TBCB	19	36109289	36130947	57	17	3269	1.8311	0.033541	0.0352347	5483	1507	1430	FALSE
ENSG00000253309	ENSP00000428316	SERPINE3	13	51330773	51369735	101	27	3196	1.8309	0.033555	0.00502192	14427	1508	7265.5	FALSE
ENSG00000157456	ENSP00000288207	CCNB2	15	59100126	59130045	47	15	3344	1.8295	0.033662	0.101135	1287	1509	255	FALSE
ENSG00000129595	ENSP00000261486	EPB41L4A	5	112137441	112424313	708	58	3311	1.8288	0.033717	0.0229014	7785	1510	2517.5	FALSE
ENSG00000131747	ENSP00000411532	TOP2A	17	40383525	40422896	14	12	3242	1.8281	0.033768	0.0897457	1609	1511	322	FALSE
ENSG00000006576	ENSP00000403042	PHTF2	7	77793792	77962503	321	33	3154	1.8269	0.033854	0.00745781	12984	1512	6034.5	FALSE
ENSG00000172059	ENSP00000307023	KLF11	2	10037849	10059836	37	17	3305	1.8256	0.033956	0.0294376	6449	1513	1850	FALSE
ENSG00000108256	ENSP00000225388	NUFIP2	17	29250839	29299148	84	17	3327	1.8253	0.033977	0.0226579	7842	1514	2552	FALSE
ENSG00000088387	ENSP00000365643	DOCK9	13	98788429	99091625	803	56	3316	1.8245	0.034037	0.041403	4701	1515	1131	FALSE
ENSG00000187607	ENSP00000464218	ZNF286A	17	15694577	15725787	46	13	3219	1.8237	0.034098	0.00502868	14423	1516	7270	FALSE
ENSG00000197256	ENSP00000468002	KANK2	19	11159267	11202791	107	26	3305	1.8233	0.034132	0.0438	4401	1517	1042	FALSE
ENSG00000185090	ENSP00000362136	MANEAL	1	37788802	37806137	26	12	3261	1.8221	0.034222	0.0160575	9556	1518	3568	FALSE
ENSG00000221916	ENSP00000386230	C19orf73	19	49113402	49124143	40	15	3290	1.8206	0.034331	NA	17468	1519	10167.5	FALSE
ENSG00000162511	ENSP00000294507	LAPTM5	1	30727469	30762774	75	28	3334	1.8206	0.034334	0.0179436	8991	1520	3221.5	FALSE
ENSG00000198894	ENSP00000355319	CIPC	14	77093126	77122287	57	22	3294	1.8205	0.034341	0.000811409	16958	1521	9699	FALSE
ENSG00000285130	NA	NA	9	69030747	69260187	671	62	3260	1.8202	0.034362	NA	NA	NA	NA	FALSE
ENSG00000169169	ENSP00000376303	CPT1C	19	49685898	49718731	93	20	3329	1.82	0.034376	0.0445331	4313	1522	1027	FALSE
ENSG00000105270	ENSP00000353732	CLIP3	19	36009660	36038343	33	17	3236	1.82	0.034377	0.122054	892	1523.5	194	FALSE
ENSG00000135750	ENSP00000355580	KCNK1	1	233609106	233677514	190	47	3242	1.82	0.034377	0.0604545	2951	1523.5	641	FALSE
ENSG00000122507	ENSP00000242067	BBS9	7	33104557	33882180	1835	67	3277	1.8188	0.034473	0.0235335	7635	1525	2449.5	FALSE
ENSG00000177885	ENSP00000376345	GRB2	17	75313076	75410709	99	31	3265	1.8178	0.034551	0.146084	585	1526	142	FALSE
ENSG00000151365	ENSP00000281030	THRSP	11	78058861	78073351	29	9	3295	1.8175	0.03457	0.0107549	11431	1527	4850	FALSE
ENSG00000108094	ENSP00000444856	CUL2	10	35003551	35095642	215	34	3292	1.8173	0.034584	0.0669366	2576	1528	537	FALSE
ENSG00000100739	ENSP00000216629	BDKRB1	14	96251210	96273967	81	26	3229	1.8159	0.034689	0.0124357	10762	1529	4372.5	FALSE
ENSG00000203705	ENSP00000431376	TATDN3	1	212786828	212821830	113	18	2901	1.8157	0.034708	0.00786047	12767	1530	5880.5	FALSE
ENSG00000143839	ENSP00000272190	REN	1	204149819	204195324	146	29	3216	1.8153	0.03474	0.0666768	2592	1531	542	FALSE
ENSG00000128815	ENSP00000320563	WDFY4	10	48679876	48987956	929	60	3306	1.8151	0.034756	0.0982211	1361	1532	282	FALSE
ENSG00000136327	ENSP00000258829	NKX2-8	14	36575004	36587614	21	12	3310	1.8139	0.034844	0.00856708	12417	1533	5612.5	FALSE
ENSG00000142065	ENSP00000270001	ZFP14	19	36329453	36384201	93	23	3301	1.8122	0.034976	0.0100002	11768	1534	5117	FALSE
ENSG00000205856	ENSP00000371529	C22orf42	22	32144006	32164322	83	23	3309	1.8115	0.035031	0.00359966	15372	1535	8194.5	FALSE
ENSG00000226763	ENSP00000476253	SRRM5	19	43591617	43619498	31	11	3321	1.8115	0.035034	9.5697e-05	17253	1536	9980	FALSE
ENSG00000109208	ENSP00000226460	SMR3A	4	70355760	70372158	63	17	3310	1.8107	0.035094	0.000780719	16970	1537	9731	FALSE
ENSG00000179950	ENSP00000434359	PUF60	8	143811344	143834352	10	10	3281	1.81	0.035151	0.0300912	6336	1538	1796	FALSE
ENSG00000198242	ENSP00000389103	RPL23A	17	28714985	28729359	18	9	3344	1.8096	0.035176	0.0708955	2382	1539	483	FALSE
ENSG00000130147	ENSP00000386862	SH3BP4	2	234947017	235060714	169	31	3315	1.8091	0.035218	0.0214325	8096	1540	2687	FALSE
ENSG00000189042	ENSP00000441838	ZNF567	19	36682612	36732701	67	21	3269	1.8088	0.035243	0.00830844	12544	1541	5704	FALSE
ENSG00000164841	ENSP00000297459	TMEM74	8	108601850	108792594	504	45	3201	1.8077	0.035324	0.0147804	9976	1542	3845	FALSE
ENSG00000007306	ENSP00000006724	CEACAM7	19	41668303	41711976	6	6	3105	1.807	0.035385	0.00475516	14616	1543	7488	FALSE
ENSG00000075429	ENSP00000436836	CACNG5	17	66830117	66890486	184	44	3278	1.8069	0.035389	0.0508899	3720	1544	857.5	FALSE
ENSG00000213625	ENSP00000483521	LEPROT	1	65415587	65441007	58	16	3344	1.8062	0.035443	0.0038202	15242	1545	8069.5	FALSE
ENSG00000142046	ENSP00000375859	TMEM91	19	41345911	41389083	14	12	3242	1.806	0.035456	0.0075088	12955	1546	6038.5	FALSE
ENSG00000148308	ENSP00000361180	GTF3C5	9	133025675	133063503	92	22	3293	1.8056	0.035492	0.01175	11011	1547	4545	FALSE
ENSG00000105825	ENSP00000222543	TFPI2	7	93880396	93895753	55	14	3331	1.8055	0.0355	0.0198842	8463	1548	2904.5	FALSE
ENSG00000167565	ENSP00000325414	SERTAD3	19	40435844	40449335	36	11	3344	1.8049	0.035543	0.00522179	14294	1549	7200	FALSE
ENSG00000104863	ENSP00000221459	LIN7B	19	49109324	49123460	47	15	3283	1.8049	0.035546	0.0644653	2703	1550	582	FALSE
ENSG00000103269	ENSP00000344206	RHBDL1	16	670666	683268	17	8	3344	1.8044	0.035584	0.0359506	5400	1551	1418	FALSE
ENSG00000189337	ENSP00000365198	KAZN	1	13887792	15123043	4046	93	3280	1.8042	0.035597	0.0332268	5801	1552	1579.5	FALSE
ENSG00000181652	NA	NA	7	151007209	151029499	47	25	3256	1.8042	0.0356	NA	NA	NA	NA	FALSE
ENSG00000258989	ENSP00000452401		14	61524128	61662964	210	48	3240	1.8042	0.035603	0.0812482	1915	1553	381	FALSE
ENSG00000104812	ENSP00000317904	GYS1	19	48963130	48998310	30	15	3272	1.8019	0.035781	0.0641568	2728	1554	589.5	FALSE
ENSG00000110080	ENSP00000436047	ST3GAL4	11	126350640	126445344	237	48	3308	1.8012	0.035837	0.00881506	12302	1555	5535.5	FALSE
ENSG00000142748	ENSP00000270879	FCN3	1	27364112	27379824	15	12	3296	1.8007	0.035872	0.000983761	16873	1556	9644	FALSE
ENSG00000115464	ENSP00000381577	USP34	2	61182463	61476087	511	57	3295	1.7998	0.035947	0.0416045	4677	1557	1138	FALSE
ENSG00000112851	ENSP00000426632	ERBIN	5	65921475	66087549	140	33	3194	1.7996	0.035958	0.0891122	1630	1558	333	FALSE
ENSG00000135476	ENSP00000257934	ESPL1	12	53263299	53298643	43	21	3311	1.7986	0.036042	0.047233	4038	1559	945	FALSE
ENSG00000139908	ENSP00000339179	TSSK4	14	24200696	24213362	23	9	3219	1.7974	0.036137	0.0651558	2660	1560	568	FALSE
ENSG00000124089	ENSP00000243911	MC3R	20	56243732	56254815	11	9	3084	1.7972	0.036152	0.0197754	8490	1561	2928.5	FALSE
ENSG00000186020	ENSP00000465578	ZNF529	19	36529774	36610276	134	26	3307	1.7961	0.036237	0.00557425	14112	1562	7030.5	FALSE
ENSG00000152240	ENSP00000282058	HAUS1	18	46099378	46133333	115	20	3338	1.7956	0.036279	0.00982452	11837	1563	5193	FALSE
ENSG00000251247	ENSP00000431202	ZNF345	19	36845361	36918029	190	33	3314	1.7948	0.036345	0.00617695	13729	1564	6683	FALSE
ENSG00000161905	ENSP00000458832	ALOX15	17	4625902	4647294	42	17	3242	1.7944	0.036378	0.0241949	7488	1565	2392	FALSE
ENSG00000183092	ENSP00000411124	BEGAIN	14	100532147	100592413	130	30	3252	1.7942	0.036393	0.0290748	6518	1566	1928.5	FALSE
ENSG00000168140	ENSP00000306864	VASN	16	4366848	4388538	35	15	2976	1.7927	0.036507	0.0268609	6950	1567	2121	FALSE
ENSG00000175894	ENSP00000321987	TSPEAR	21	44492893	44716572	67	28	3230	1.7922	0.036554	0.0137465	10306	1568	4083.5	FALSE
ENSG00000100968	ENSP00000388910	NFATC4	14	24360673	24384604	37	16	3305	1.7919	0.036577	0.0472841	4034	1569	949	FALSE
ENSG00000261308	NA	NA	12	51812840	51853766	62	25	3298	1.7906	0.036675	NA	NA	NA	NA	FALSE
ENSG00000085465	ENSP00000358747	OVGP1	1	111409319	111432735	72	19	3175	1.7904	0.036693	0.0244998	7416	1570	2369.5	FALSE
ENSG00000161671	ENSP00000334037	EMC10	19	50471400	50495870	37	17	3267	1.7903	0.036702	0.00784155	12778	1571	5915.5	FALSE
ENSG00000171714	ENSP00000315371	ANO5	11	21794934	22288357	1166	55	3312	1.7897	0.036747	0.0128711	10602	1572	4293	FALSE
ENSG00000141030	ENSP00000268717	COPS3	17	17241616	17286273	31	11	3321	1.7892	0.036793	0.0390494	4984	1573	1264.5	FALSE
ENSG00000175040	ENSP00000307911	CHST2	3	143114771	143129014	29	10	3344	1.7875	0.036926	0.00936465	12026	1574	5361.5	FALSE
ENSG00000182871	ENSP00000347665	COL18A1	21	45400165	45518720	386	44	3327	1.7874	0.036936	0.0308126	6217	1575	1749	FALSE
ENSG00000181804	ENSP00000320246	SLC9A9	3	143260222	143853485	1407	70	3306	1.7871	0.03696	0.0553024	3338	1576	761	FALSE
ENSG00000041357	ENSP00000044462	PSMA4	15	78535405	78557417	36	14	3225	1.7867	0.036995	0.0764945	2105	1577	428.5	FALSE
ENSG00000283877	NA	NA	3	46576150	46622226	211	33	3321	1.7863	0.037024	NA	NA	NA	NA	FALSE
ENSG00000152595	ENSP00000416984	MEPE	4	87816411	87851817	105	25	3303	1.7859	0.037057	0.029547	6437	1578	1885.5	FALSE
ENSG00000165092	ENSP00000297785	ALDH1A1	9	72895671	73085442	268	47	3155	1.7853	0.037106	0.0702639	2414	1579	503	FALSE
ENSG00000179094	ENSP00000314420	PER1	17	8135472	8161506	34	17	3260	1.7848	0.037149	0.0194735	8565	1580	2990.5	FALSE
ENSG00000125888	ENSP00000439128	BANF2	20	17688672	17740871	161	28	3308	1.7845	0.037167	0.00427924	14949	1581	7826.5	FALSE
ENSG00000188191	ENSP00000385749	PRKAR1B	7	544197	732650	478	58	3289	1.7843	0.037189	0.151448	551	1582	145	FALSE
ENSG00000128683	ENSP00000350928	GAD1	2	170808213	170866151	119	29	3326	1.783	0.037293	0.167201	457	1583	132	FALSE
ENSG00000136114	ENSP00000258613	THSD1	13	52372167	52421373	102	25	3331	1.7825	0.037335	0.0055289	14141	1584	7078	FALSE
ENSG00000255054	NA	NA	1	25806470	25828744	16	13	3210	1.7818	0.037391	NA	NA	NA	NA	FALSE
ENSG00000119147	ENSP00000238044	ECRG4	2	106058246	106083155	69	28	3251	1.7815	0.037417	0.00118504	16762	1585	9580	FALSE
ENSG00000172575	ENSP00000310244	RASGRP1	15	38483103	38570575	144	38	3284	1.7809	0.037465	0.0640789	2736	1586	602	FALSE
ENSG00000196152	ENSP00000362446	ZNF79	9	127419374	127450372	67	13	3333	1.7807	0.037484	0.0047169	14645	1587	7553.5	FALSE
ENSG00000078124	ENSP00000434480	ACER3	11	76855867	77031797	191	38	3270	1.7806	0.03749	0.0107006	11462	1588	4905.5	FALSE
ENSG00000196581	ENSP00000367433	AJAP1	1	4649609	4797534	601	68	3234	1.7804	0.037508	0.0307987	6223	1589	1759.5	FALSE
ENSG00000172171	ENSP00000462963	TEFM	17	30892336	30911238	41	11	3327	1.7802	0.037521	0.0090112	12183	1590	5482	FALSE
ENSG00000178573	ENSP00000327048	MAF	16	79580843	79605737	52	23	3275	1.78	0.037536	0.0598532	2992	1591	675.5	FALSE
ENSG00000152463	ENSP00000367462	OLAH	10	15027227	15078852	175	30	3229	1.7799	0.037547	0.002543	16006	1592	8836	FALSE
ENSG00000184402	ENSP00000333012	SS18L1	20	62138769	62187514	156	28	3307	1.7797	0.037564	0.01556	9723	1593	3708.5	FALSE
ENSG00000118096	ENSP00000264020	IFT46	11	118539528	118577970	74	17	3325	1.7783	0.037675	0.0041471	15025	1594	7908.5	FALSE
ENSG00000138738	ENSP00000264808	PRDM5	4	120679919	120927870	914	48	3321	1.7778	0.037718	0.0147927	9968	1595	3874	FALSE
ENSG00000285304	NA	NA	22	37634693	37671932	72	18	3314	1.777	0.037781	NA	NA	NA	NA	FALSE
ENSG00000139597	ENSP00000369473	N4BP2L1	13	32395723	32433311	64	26	3221	1.7769	0.037789	0.0120456	10908	1596	4506	FALSE
ENSG00000102858	ENSP00000262370	MGRN1	16	4611493	4695974	261	45	3111	1.7768	0.037799	0.0186039	8798	1597	3142	FALSE
ENSG00000135898	ENSP00000375894	GPR55	2	230902318	230966066	166	31	3328	1.7761	0.037858	0.0157	9667	1598	3680.5	FALSE
ENSG00000178522	ENSP00000313809	AMBN	4	70587256	70612288	64	25	3199	1.7756	0.037901	0.00611203	13769	1599	6748	FALSE
ENSG00000166839	ENSP00000325895	ANKDD1A	15	64906902	64963691	92	30	3282	1.7751	0.037938	0.0321616	5974	1600	1665.5	FALSE
ENSG00000109917	ENSP00000227322	ZPR1	11	116768799	116793039	60	23	3129	1.7746	0.037985	0.0322943	5956	1601	1658	FALSE
ENSG00000143774	ENSP00000355689	GUK1	1	228134962	228153984	24	13	3225	1.7745	0.037993	0.112592	1050	1602	235	FALSE
ENSG00000166503	ENSP00000299633	HDGFL3	15	83107738	83212823	170	35	3302	1.774	0.038035	0.0110898	11283	1603	4778.5	FALSE
ENSG00000168772	ENSP00000378248	CXXC4	4	104463308	104499901	34	23	3199	1.7735	0.038076	0.00966217	11903	1604.5	5280	FALSE
ENSG00000086548	ENSP00000199764	CEACAM6	19	41745977	41777211	8	8	3266	1.7735	0.038076	0.00567379	14051	1604.5	7011	FALSE
ENSG00000183793	ENSP00000433597	NPIPA5	16	15358628	15386047	18	10	3304	1.7729	0.038122	0.00285985	15847	1606	8689	FALSE
ENSG00000197150	ENSP00000297504	ABCB8	7	151023422	151052782	68	23	3285	1.7728	0.038129	0.0160573	9557	1607	3623.5	FALSE
ENSG00000129562	ENSP00000250498	DAD1	14	22559907	22594224	204	29	3313	1.7725	0.038156	0.019786	8487	1608	2957	FALSE
ENSG00000166831	ENSP00000300069	RBPMS2	15	64734891	64780589	67	30	3260	1.7713	0.038253	0.0149455	9920	1609	3852	FALSE
ENSG00000136541	ENSP00000380453	ERMN	2	157313625	157332713	9	7	3195	1.7713	0.038259	0.103816	1212	1610	261	FALSE
ENSG00000184144	ENSP00000330633	CNTN2	1	205037937	205083289	130	28	3273	1.7712	0.038267	0.173305	419	1611	130	FALSE
ENSG00000130560	ENSP00000360821	UBAC1	9	135927969	135966373	114	29	3288	1.7704	0.038331	0.00705439	13204	1612	6282	FALSE
ENSG00000267796	ENSP00000301159	LIN37	19	35743361	35759519	31	10	3321	1.7696	0.038399	0.00458549	14724	1613	7640.5	FALSE
ENSG00000187742	ENSP00000364965	SECISBP2	9	89313500	89364663	107	25	3195	1.7694	0.038413	0.0126112	10698	1614	4383	FALSE
ENSG00000221938	ENSP00000386137	OR2A14	7	144118176	144136188	78	14	3316	1.769	0.038444	0.00727045	13088	1615	6207	FALSE
ENSG00000175536	ENSP00000309463	LIPT2	11	74485519	74498724	50	11	3331	1.7689	0.038455	0.0107774	11419	1616	4898	FALSE
ENSG00000164270	ENSP00000353915	HTR4	5	148446032	148682235	474	46	3255	1.7677	0.038552	0.0254122	7235	1617	2305.5	FALSE
ENSG00000181991	ENSP00000317376	MRPS11	15	88462453	88485776	11	11	3149	1.7677	0.038558	0.0451005	4254	1618	1030.5	FALSE
ENSG00000182327	ENSP00000328070	GLTPD2	17	4783964	4795589	19	13	3269	1.7674	0.038582	0.00322432	15578	1619	8470.5	FALSE
ENSG00000197646	ENSP00000380855	PDCD1LG2	9	5505531	5576282	189	38	3321	1.7672	0.038594	0.0115011	11109	1620	4668	FALSE
ENSG00000103723	ENSP00000440984	AP3B2	15	82654281	82714946	131	29	3322	1.7672	0.0386	0.130575	768	1621	189	FALSE
ENSG00000168792	ENSP00000302657	ABHD15	17	29555547	29572037	11	11	3344	1.7669	0.038621	0.00647123	13558	1622	6580.5	FALSE
ENSG00000115474	ENSP00000233826	KCNJ13	2	232760802	232781565	42	14	3327	1.7664	0.038664	0.0215012	8082	1623	2734.5	FALSE
ENSG00000156127	ENSP00000286639	BATF	14	75517455	75552004	54	26	3198	1.766	0.038696	0.0213815	8116	1624	2754	FALSE
ENSG00000109113	ENSP00000413156	RAB34	17	28709281	28723429	15	11	3296	1.7658	0.038711	0.0545759	3399	1625	797	FALSE
ENSG00000065809	ENSP00000181796	FAM107B	10	14513557	14779897	915	65	3265	1.7628	0.038968	0.0215195	8078	1626	2731.5	FALSE
ENSG00000160570	ENSP00000470082	DEDD2	19	42193598	42225140	10	10	3344	1.7625	0.03899	0.00684427	13327	1627	6399	FALSE
ENSG00000163209	ENSP00000330391	SPRR3	1	152996747	153008856	79	15	3309	1.7611	0.039107	0.00199309	16304	1628	9161	FALSE
ENSG00000164951	ENSP00000379503	PDP1	8	93852807	93931068	130	35	3224	1.7611	0.039109	0.0728392	2272	1629	473	FALSE
ENSG00000145868	ENSP00000377895	FBXO38	5	148378935	148447836	105	19	3161	1.7605	0.039161	0.00667554	13434	1630	6487	FALSE
ENSG00000189350	ENSP00000368876	TOGARAM2	2	28951611	29066373	366	49	3303	1.7595	0.03925	0.0123816	10785	1631	4452	FALSE
ENSG00000268975	NA	NA	19	40766648	40801943	32	19	3165	1.7589	0.039293	NA	NA	NA	NA	FALSE
ENSG00000204021	ENSP00000383900	LIPK	10	88719544	88757756	151	27	3278	1.758	0.039375	0.00781413	12797	1632	5979.5	FALSE
ENSG00000168061	ENSP00000381824	SAC3D1	11	65035901	65049828	31	9	3321	1.757	0.03946	0.0256036	7182	1633	2290.5	FALSE
ENSG00000273611	ENSP00000484687	ZNHIT3	17	36481629	36504310	3	3	3105	1.7566	0.039495	0.0118256	10980	1634	4592	FALSE
ENSG00000152133	ENSP00000386772	GPATCH11	2	37079451	37104244	55	18	3318	1.7563	0.039523	0.00369828	15314	1635	8232	FALSE
ENSG00000213424	ENSP00000377616	KRT222	17	40649665	40670181	17	12	3176	1.756	0.039541	0.073791	2226	1636	467	FALSE
ENSG00000113742	ENSP00000265085	CPEB4	5	173883349	173966980	170	24	3306	1.7549	0.039639	0.0326967	5903	1637	1655.5	FALSE
ENSG00000103381	ENSP00000371193	CPPED1	16	12654799	12808887	197	42	3192	1.7546	0.039663	0.0189347	8700	1638	3104.5	FALSE
ENSG00000104067	ENSP00000281537	TJP1	15	29694367	29973865	275	39	3308	1.7532	0.039786	0.139985	653	1639	167	FALSE
ENSG00000135372	ENSP00000257829	NAT10	11	34100617	34152670	95	25	3291	1.753	0.039799	0.038545	5043	1640	1306	FALSE
ENSG00000100336	ENSP00000338260	APOL4	22	36184124	36209840	89	20	3328	1.7529	0.039811	0.000976417	16878	1641	9744	FALSE
ENSG00000204020	ENSP00000383923	LIPN	10	88756406	88783242	105	20	3269	1.7525	0.039848	0.0122101	10846	1642	4496.5	FALSE
ENSG00000123095	ENSP00000242728	BHLHE41	12	26115030	26130037	28	16	3194	1.7523	0.03986	0.0126692	10670	1643	4384	FALSE
ENSG00000198885	ENSP00000355121	ITPRIPL1	2	96320331	96335517	14	8	3139	1.7522	0.039872	0.00125921	16721	1644	9592	FALSE
ENSG00000113318	ENSP00000265081	MSH3	5	80649652	80881815	546	48	3301	1.7514	0.039937	0.0206317	8284	1645	2861	FALSE
ENSG00000101695	ENSP00000217740	RNF125	18	32013825	32078219	119	33	3303	1.7509	0.039983	0.0046735	14677	1646	7628	FALSE
ENSG00000153165	ENSP00000386588	RGPD3	2	106386290	106473376	64	25	3268	1.7508	0.039989	0.0299627	6354	1647	1874	FALSE
ENSG00000135766	ENSP00000355601	EGLN1	1	231358751	231427287	123	28	3297	1.7498	0.040074	0.0418372	4645	1648	1163.5	FALSE
ENSG00000116353	ENSP00000263702	MECR	1	29187657	29235942	104	28	3268	1.7493	0.040117	0.035041	5514	1649	1492	FALSE
ENSG00000064309	ENSP00000376458	CDON	11	125950796	126068335	352	45	3328	1.7489	0.040154	0.0107316	11447	1650	4944	FALSE
ENSG00000196975	ENSP00000377833	ANXA4	2	69639425	69832112	404	49	3310	1.7483	0.040209	0.0670207	2572	1651	571	FALSE
ENSG00000255274	NA	NA	11	117998634	118093299	384	46	3306	1.7476	0.040263	NA	NA	NA	NA	FALSE
ENSG00000108684	ENSP00000225823	ASIC2	17	33008087	34179964	2953	81	3295	1.7463	0.040383	0.133284	735	1652	188	FALSE
ENSG00000182718	ENSP00000346032	ANXA2	15	60342134	60407883	82	31	3335	1.7459	0.040418	0.104645	1191	1653	270	FALSE
ENSG00000158816	ENSP00000364220	VWA5B1	1	20285919	20359894	228	42	3309	1.7457	0.040428	0.00270374	15926	1654	8819.5	FALSE
ENSG00000197601	ENSP00000346874	FAR1	11	13663668	13737346	135	32	3286	1.7455	0.040452	0.0243127	7469	1655	2433	FALSE
ENSG00000134690	ENSP00000362146	CDCA8	1	37687481	37714719	85	21	3327	1.7451	0.04048	0.0135099	10375	1656	4193.5	FALSE
ENSG00000116962	ENSP00000264187	NID1	1	235970830	236070109	225	40	3319	1.7449	0.0405	0.0430187	4496	1657	1110.5	FALSE
ENSG00000116127	ENSP00000482968	ALMS1	2	73380758	73630166	479	37	3172	1.7445	0.040535	0.0219671	7995	1658	2695	FALSE
ENSG00000123240	ENSP00000368022	OPTN	10	13094449	13143308	103	27	3337	1.7443	0.040549	0.0591865	3044	1659	701.5	FALSE
ENSG00000205213	ENSP00000368516	LGR4	11	27360961	27477790	187	33	3295	1.744	0.040576	0.0463172	4143	1660	1014	FALSE
ENSG00000180479	ENSP00000333660	ZNF571	19	37549782	37599792	99	26	3291	1.744	0.040582	0.00403366	15110	1661	8056	FALSE
ENSG00000151229	ENSP00000280871	SLC2A13	12	39750025	40111089	660	63	3309	1.7437	0.040607	0.0311397	6154	1662	1761.5	FALSE
ENSG00000181001	NA	NA	11	5781471	5796265	28	7	3318	1.7433	0.040645	NA	NA	NA	NA	FALSE
ENSG00000108591	ENSP00000225729	DRG2	17	18082892	18112970	37	17	3269	1.7429	0.040672	0.0417142	4662	1663	1174.5	FALSE
ENSG00000089123	ENSP00000338624	TASP1	20	13384392	13643932	560	49	3313	1.7427	0.040697	0.013811	10281	1664	4121.5	FALSE
ENSG00000117298	ENSP00000364028	ECE1	1	21212247	21350572	353	41	3258	1.742	0.04075	0.0216911	8053	1665	2745	FALSE
ENSG00000145743	ENSP00000437464	FBXL17	5	107854035	108387098	1041	58	3304	1.7417	0.040778	0.0269472	6936	1666	2167	FALSE
ENSG00000066654	ENSP00000370741	THUMPD1	16	20697816	20747084	73	16	3305	1.7416	0.040794	0.0134132	10408	1667	4229	FALSE
ENSG00000187672	ENSP00000288221	ERC2	3	55503311	56473467	2422	77	3302	1.7411	0.040837	0.3026	192	1668.5	114	FALSE
ENSG00000151012	ENSP00000280612	SLC7A11	4	138159097	138247349	225	44	3294	1.7411	0.040837	0.0509874	3714	1668.5	892	FALSE
ENSG00000069702	ENSP00000212355	TGFBR3	1	91675343	91911335	602	58	3320	1.7407	0.04087	0.0192291	8635	1670	3073.5	FALSE
ENSG00000171530	ENSP00000306362	TBCA	5	77686166	77873780	407	42	3322	1.7406	0.040881	0.0410613	4756	1671	1211	FALSE
ENSG00000102781	ENSP00000369989	KATNAL1	13	30197630	30312551	372	48	3307	1.7405	0.040885	0.0668015	2582	1672	583	FALSE
ENSG00000162430	ENSP00000355141	SELENON	1	25795176	25823221	21	13	3208	1.7403	0.040902	0.00790959	12736	1673	5959.5	FALSE
ENSG00000205155	ENSP00000468411	PSENEN	19	35740600	35752519	32	10	3322	1.7394	0.040984	0.0359969	5396	1674	1458	FALSE
ENSG00000108604	ENSP00000392617	SMARCD2	17	63827081	63848065	42	4	3344	1.7391	0.041008	0.0168648	9309	1675	3513	FALSE
ENSG00000241852	ENSP00000289989	C8orf58	8	22594599	22609150	31	9	3252	1.7388	0.041036	0.00251736	16022	1676	8922	FALSE
ENSG00000075702	ENSP00000384792	WDR62	19	36049881	36110108	134	31	3226	1.7377	0.041128	0.0280754	6717	1677	2077	FALSE
ENSG00000075618	ENSP00000371798	FSCN1	7	5587816	5611655	89	27	3274	1.7373	0.041169	0.186191	377	1678	134	FALSE
ENSG00000113387	ENSP00000265073	SUB1	5	32526633	32609079	174	30	3292	1.7358	0.0413	0.0400361	4863	1679	1259.5	FALSE
ENSG00000130669	ENSP00000469413	PAK4	19	39120770	39187816	148	36	3296	1.7356	0.041321	0.0820597	1880	1680	400	FALSE
ENSG00000150756	ENSP00000422338	ATPSCKMT	5	10220507	10254897	97	25	3301	1.7347	0.041397	0.0133733	10421	1681	4249.5	FALSE
ENSG00000160606	ENSP00000292090	TLCD1	17	28719348	28732935	19	10	3344	1.7343	0.04143	0.00434448	14901	1682	7874.5	FALSE
ENSG00000197938	ENSP00000347418	OR5H2	3	98277888	98288832	55	11	3305	1.7339	0.041469	0.00499123	14462	1683	7480.5	FALSE
ENSG00000132517	ENSP00000399979	SLC52A1	17	5027600	5057009	54	23	3319	1.7332	0.041531	0.00201257	16291	1684	9209.5	FALSE
ENSG00000094880	ENSP00000378350	CDC23	5	138182650	138218343	48	25	3227	1.7314	0.041689	0.0575421	3179	1685	741	FALSE
ENSG00000231192	NA	NA	3	98125721	98143548	52	14	3344	1.7314	0.04169	NA	NA	NA	NA	FALSE
ENSG00000115353	ENSP00000303522	TACR1	2	75041463	75204520	281	54	3291	1.7313	0.041698	0.0483099	3929	1686	952	FALSE
ENSG00000111644	ENSP00000229243	ACRBP	12	6633075	6652433	30	17	3296	1.7312	0.041707	0.00802342	12680	1687	5925	FALSE
ENSG00000120800	ENSP00000261637	UTP20	12	101275105	101391618	233	35	3271	1.7312	0.041712	0.0184321	8850	1688	3241.5	FALSE
ENSG00000267335	ENSP00000466140		19	49017953	49041895	28	16	3245	1.7308	0.041743	0.000515033	17092	1689	9970.5	FALSE
ENSG00000168961	ENSP00000378856	LGALS9	17	27624798	27654560	79	21	3290	1.7302	0.041798	0.0170705	9244	1690	3481	FALSE
ENSG00000164600	ENSP00000297142	NEUROD6	7	31332465	31345726	20	11	3344	1.7294	0.041867	0.129977	774	1691	205	FALSE
ENSG00000262165	NA	NA	17	4796159	4812013	28	13	3270	1.7288	0.04192	NA	NA	NA	NA	FALSE
ENSG00000132842	ENSP00000255194	AP3B1	5	77995525	78299755	669	50	3313	1.7284	0.041956	0.0917811	1535	1692	340	FALSE
ENSG00000170956	ENSP00000349971	CEACAM3	19	41791587	41816554	9	8	3264	1.7283	0.041964	0.00245422	16055	1693	8977.5	FALSE
ENSG00000110025	ENSP00000366452	SNX15	11	65022439	65045572	63	17	3287	1.7283	0.041967	0.0351239	5501	1694	1508	FALSE
ENSG00000241945	ENSP00000291576	PWP2	21	44102373	44136181	2	2	3344	1.7269	0.042091	0.0273608	6858	1695	2140.5	FALSE
ENSG00000174177	ENSP00000388320	CTU2	16	88701483	88720396	75	25	3334	1.7266	0.042123	0.00963268	11918	1696	5374.5	FALSE
ENSG00000008083	ENSP00000341280	JARID2	6	15241069	15527042	632	59	3281	1.7262	0.042159	0.31924	178	1697	117	FALSE
ENSG00000144331	ENSP00000386845	ZNF385B	2	179436982	179866612	1429	67	3312	1.7253	0.042234	0.0148711	9941	1698	3929	FALSE
ENSG00000204501	ENSP00000365322	PRAMEF15	1	13310581	13327598	27	12	3344	1.7252	0.04225	0.000766518	16979	1699	9871	FALSE
ENSG00000128710	ENSP00000249501	HOXD10	2	176103790	176124942	36	17	3344	1.7251	0.042259	0.0120666	10896	1700	4572	FALSE
ENSG00000197863	ENSP00000349161	ZNF790	19	36812428	36855787	57	22	3281	1.725	0.042264	0.00426791	14955	1701	7953.5	FALSE
ENSG00000176055	ENSP00000314776	MBLAC2	5	90453209	90479771	36	19	3245	1.7245	0.042305	0.0084492	12466	1702	5778	FALSE
ENSG00000079385	ENSP00000161559	CEACAM1	19	42502304	42566234	51	17	2993	1.7232	0.042426	0.015578	9716	1703	3784	FALSE
ENSG00000070367	ENSP00000484855	EXOC5	14	57195507	57273905	141	30	3283	1.723	0.042447	0.0635125	2768	1704	640	FALSE
ENSG00000154438	ENSP00000284629	ASZ1	7	117358222	117433123	100	30	3273	1.7227	0.042469	0.0277282	6783	1705	2112.5	FALSE
ENSG00000283761	NA	NA	1	99965011	100088321	249	31	3332	1.7227	0.042475	NA	NA	NA	NA	FALSE
ENSG00000186642	ENSP00000334910	PDE2A	11	72571141	72679591	192	39	3288	1.7209	0.042635	0.0747061	2185	1706	470	FALSE
ENSG00000267631	ENSP00000301407	CGB1	19	49030610	49041895	13	7	3289	1.7185	0.042849	0.000515033	17092	1707	9992.5	FALSE
ENSG00000135409	ENSP00000257863	AMHR2	12	53418855	53436672	32	9	3302	1.7181	0.042886	0.0350594	5508	1708	1517	FALSE
ENSG00000148584	ENSP00000378868	A1CF	10	50794409	50890675	126	36	3293	1.7168	0.043004	0.0308603	6202	1709	1821.5	FALSE
ENSG00000161677	ENSP00000468956	JOSD2	19	50500998	50516353	36	17	3324	1.7167	0.043016	0.00973378	11871	1710	5342	FALSE
ENSG00000105388	ENSP00000221992	CEACAM5	19	41703585	41734798	5	5	3344	1.7166	0.043024	0.017575	9103	1711	3411	FALSE
ENSG00000188266	ENSP00000455459	HYKK	15	78502564	78542372	91	17	3305	1.7164	0.043045	0.00436522	14883	1712	7886.5	FALSE
ENSG00000196136	ENSP00000376793	SERPINA3	14	94607377	94629055	73	29	3188	1.7162	0.04306	0.0251846	7278	1713.5	2372	FALSE
ENSG00000165506	ENSP00000298292	DNAAF2	14	49620174	49640230	24	10	3314	1.7155	0.04313	0.0341078	5654	1715	1588	FALSE
ENSG00000105559	ENSP00000263265	PLEKHA4	19	48832097	48873617	61	18	3240	1.7152	0.043158	0.185688	379	1716	138	FALSE
ENSG00000168769	ENSP00000442788	TET2	4	105140875	105284816	228	34	3234	1.7149	0.04318	0.220038	303	1717	129	FALSE
ENSG00000135250	ENSP00000377262	SRPK2	7	105105704	105404308	380	51	3247	1.7149	0.043183	0.0828242	1859	1718	405	FALSE
ENSG00000168014	ENSP00000334379	C2CD3	11	74007714	74176210	340	36	3136	1.7145	0.043219	0.00715208	13151	1719	6338	FALSE
ENSG00000281991	NA	NA	16	30735642	30750196	3	2	3105	1.7144	0.04323	NA	NA	NA	NA	FALSE
ENSG00000140025	ENSP00000326267	EFCAB11	14	89789669	89959777	426	50	3093	1.7143	0.043237	0.0799854	1957	1720	427	FALSE
ENSG00000011007	ENSP00000395574	ELOA	1	23738155	23767059	34	21	3218	1.714	0.043262	0.0152452	9814	1721	3856	FALSE
ENSG00000102900	ENSP00000310668	NUP93	16	56725118	56855286	254	39	3293	1.7139	0.04327	0.0395213	4922	1722	1294	FALSE
ENSG00000171561	ENSP00000304846	OR2AT4	11	75076753	75101876	39	11	3326	1.7137	0.043294	0.00698939	13248	1723	6411	FALSE
ENSG00000117305	ENSP00000363614	HMGCL	1	23796885	23843620	41	19	3292	1.7132	0.043336	0.0233608	7681	1724	2573	FALSE
ENSG00000181220	ENSP00000395007	ZNF746	7	149467696	149502817	49	22	3245	1.7132	0.043341	0.0380378	5095	1725	1353	FALSE
ENSG00000100304	ENSP00000216129	TTLL12	22	43161622	43192134	134	34	3275	1.713	0.04336	0.0102997	11619	1726	5145	FALSE
ENSG00000245680	ENSP00000433773	ZNF585B	19	37176579	37223153	62	20	3309	1.7128	0.043376	0.0043279	14919	1727	7945	FALSE
ENSG00000110429	ENSP00000265651	FBXO3	11	33735939	33779543	100	23	3330	1.7128	0.043377	0.0187049	8770	1728	3209.5	FALSE
ENSG00000174946	ENSP00000308479	GPR171	3	151192832	151208216	19	9	3344	1.7127	0.043382	0.00298103	15784	1729	8750	FALSE
ENSG00000141582	ENSP00000269397	CBX4	17	79828156	79844440	7	3	3344	1.7126	0.043394	0.0229005	7786	1730	2626	FALSE
ENSG00000011114	ENSP00000335615	BTBD7	14	93232550	93338092	240	41	3308	1.7125	0.043401	0.00781807	12796	1731	6062	FALSE
ENSG00000196418	ENSP00000440365	ZNF124	1	247116975	247177016	188	27	3326	1.7121	0.043438	0.00715703	13148	1732	6350.5	FALSE
ENSG00000174279	ENSP00000312385	EVX2	2	176072472	176088913	33	16	3322	1.7119	0.043456	0.011242	11212	1733	4838.5	FALSE
ENSG00000120051	ENSP00000358718	CFAP58	10	104348833	104460102	225	36	3289	1.7117	0.043479	0.000234253	17225.5	1734	10137	FALSE
ENSG00000082014	ENSP00000262188	SMARCD3	7	151233764	151282896	110	27	3331	1.7116	0.043484	0.0314118	6101	1735	1770.5	FALSE
ENSG00000156675	ENSP00000331342	RAB11FIP1	8	37853618	37904497	39	24	3124	1.7108	0.043556	0.0124827	10741	1736	4488	FALSE
ENSG00000060982	ENSP00000443459	BCAT1	12	24805024	24954101	408	51	3304	1.7103	0.043603	0.0511646	3699	1737	907	FALSE
ENSG00000283758	NA	NA	19	35581161	35592296	19	14	3306	1.7098	0.043648	NA	NA	NA	NA	FALSE
ENSG00000147573	ENSP00000323913	TRIM55	8	66121896	66180485	113	22	3236	1.7091	0.043716	0.0263998	7030	1738	2264	FALSE
ENSG00000143816	ENSP00000272164	WNT9A	1	227913656	227952932	119	25	3332	1.7084	0.04378	0.0418935	4637	1739	1196	FALSE
ENSG00000144771	ENSP00000273286	LRTM1	3	54913231	54972088	110	41	3247	1.7081	0.043806	0.0186654	8779	1740	3225	FALSE
ENSG00000188897	ENSP00000470478		16	11354845	11532245	749	65	3265	1.708	0.043815	0.0150258	9891	1741	3924	FALSE
ENSG00000161609	ENSP00000404220	KASH5	19	49383219	49422990	78	22	3273	1.7077	0.043849	0.00591314	13887	1742	6991.5	FALSE
ENSG00000075391	ENSP00000356621	RASAL2	1	178089141	178489147	650	48	3292	1.7076	0.043852	0.0980991	1367	1743	321	FALSE
ENSG00000198546	ENSP00000355251	ZNF511	10	133303914	133318162	26	13	3316	1.7075	0.043864	0.00234763	16106	1744	9080	FALSE
ENSG00000042317	ENSP00000377176	SPATA7	14	88379924	88475350	115	35	3226	1.7064	0.043964	0.0133496	10431	1745	4294.5	FALSE
ENSG00000089177	ENSP00000384164	KIF16B	20	16267104	16578434	1028	57	3276	1.7054	0.044059	0.0828317	1858	1746	413	FALSE
ENSG00000255104	NA	NA	17	15694692	15749778	74	21	3247	1.7053	0.044065	NA	NA	NA	NA	FALSE
ENSG00000260903	ENSP00000477059	XKR7	20	31963151	32008387	83	26	3266	1.7048	0.044115	0.0637339	2757	1747	652	FALSE
ENSG00000168092	ENSP00000435289	PAFAH1B2	11	117139284	117181894	94	23	3024	1.7046	0.044131	0.0329534	5850	1748	1683	FALSE
ENSG00000169429	ENSP00000306512	CXCL8	4	73735541	73748716	13	6	3344	1.7039	0.044202	0.0769331	2081	1749	460	FALSE
ENSG00000117481	ENSP00000419740	NSUN4	1	46335177	46370152	202	19	3308	1.7028	0.044305	0.0308926	6195	1750	1842	FALSE
ENSG00000063515	ENSP00000086933	GSC2	22	19143576	19155283	3	3	3105	1.7027	0.044311	0.00844781	12468	1751	5821	FALSE
ENSG00000167346	ENSP00000369753	MMP26	11	4699927	4997429	1099	59	3262	1.7027	0.044312	0.00503294	14419	1752	7494.5	FALSE
ENSG00000183098	ENSP00000366246	GPC6	13	93221807	94413020	2779	75	3289	1.7021	0.044372	0.0374825	5166	1753	1405.5	FALSE
ENSG00000240849	ENSP00000360715	PEDS1	20	50113254	50158734	77	23	3307	1.7014	0.044431	0.00770848	12845	1754	6133	FALSE
ENSG00000077585	ENSP00000355551	GPR137B	1	236137505	236226865	266	32	3310	1.7003	0.044535	0.00812085	12630	1755	5940.5	FALSE
ENSG00000143924	ENSP00000320663	EML4	2	42164353	42337548	423	46	3306	1.7001	0.044553	0.0576382	3170	1756	766	FALSE
ENSG00000110395	ENSP00000264033	CBL	11	119201276	119318926	180	39	3293	1.6992	0.044637	0.0856537	1751	1757	392	FALSE
ENSG00000106355	ENSP00000410758	LSM5	7	32480338	32500283	40	13	3310	1.6989	0.044666	0.0394355	4933	1758	1309	FALSE
ENSG00000166743	ENSP00000301956	ACSM1	16	20618237	20703890	99	16	3286	1.6987	0.044689	0.0208207	8234	1759	2898	FALSE
ENSG00000090554	ENSP00000469613	FLT3LG	19	49469207	49491231	49	16	3315	1.6983	0.044724	0.017637	9079	1760	3422	FALSE
ENSG00000126787	ENSP00000247191	DLGAP5	14	55143112	55196608	117	24	3295	1.6981	0.044746	0.0384959	5050	1761	1351	FALSE
ENSG00000169359	NA	NA	3	155816024	155859456	58	18	3319	1.6977	0.04478	NA	NA	NA	NA	FALSE
ENSG00000066739	ENSP00000353010	ATG2B	14	96274195	96368341	150	33	3268	1.6977	0.044782	0.079217	1986	1762	443	FALSE
ENSG00000141404	ENSP00000334051	GNAL	18	11684264	11890685	526	48	3227	1.6974	0.04481	0.139986	652	1763	193	FALSE
ENSG00000149021	ENSP00000278282	SCGB1A1	11	62400103	62428195	75	22	3299	1.6968	0.044869	0.0133373	10436	1764	4314	FALSE
ENSG00000132953	ENSP00000255305	XPO4	13	20772329	20908048	253	43	3282	1.6965	0.0449	0.0151524	9845	1765	3904	FALSE
ENSG00000135722	ENSP00000258200	FBXL8	16	67154932	67169570	7	7	3139	1.6964	0.044905	0.00129355	16705	1766	9687.5	FALSE
ENSG00000186777	ENSP00000415774	ZNF732	4	265675	310474	6	3	3344	1.6952	0.04502	0.00438774	14859	1767	7920.5	FALSE
ENSG00000160410	ENSP00000291842	SHKBP1	19	40571853	40596399	31	17	3298	1.6951	0.04503	0.0195834	8535	1768	3070.5	FALSE
ENSG00000188690	ENSP00000357787	UROS	10	125779980	125828258	32	19	3255	1.695	0.045042	0.0134523	10394	1769	4286	FALSE
ENSG00000237988	NA	NA	6	29545407	29562721	57	12	2980	1.6948	0.045055	NA	NA	NA	NA	FALSE
ENSG00000174307	ENSP00000356280	PHLDA3	1	201459278	201474237	39	17	3142	1.6947	0.045062	0.00644484	13570	1770	6725	FALSE
ENSG00000124356	ENSP00000377633	STAMBP	2	73823916	73878659	121	23	3297	1.6942	0.045113	0.0735097	2242	1771	508	FALSE
ENSG00000203668	ENSP00000355511	CHML	1	241623853	241645254	58	22	3259	1.6942	0.045116	0.0243958	7447	1772	2477.5	FALSE
ENSG00000126785	ENSP00000316729	RHOJ	14	63199114	63298508	229	42	3306	1.6936	0.045172	0.106907	1146	1773	287.5	FALSE
ENSG00000171858	ENSP00000345957	RPS21	20	62382103	62393520	55	20	3292	1.6913	0.045386	0.0514874	3678	1774	911.5	FALSE
ENSG00000157193	ENSP00000303634	LRP8	1	53237364	53333469	187	41	3115	1.6911	0.04541	0.0584409	3096	1775	744	FALSE
ENSG00000175161	ENSP00000384193	CADM2	3	84953981	86079429	2057	71	3229	1.6907	0.04545	0.134357	723	1776	213	FALSE
ENSG00000184838	ENSP00000385118	PRR16	5	120459300	120692332	759	57	3281	1.6894	0.045576	0.000363621	17169	1777	10125	FALSE
ENSG00000117394	ENSP00000416293	SLC2A1	1	42920375	42963868	139	26	3314	1.6891	0.045601	0.122113	890	1778	238	FALSE
ENSG00000148834	ENSP00000358727	GSTO1	10	104230356	104272459	82	28	3213	1.6889	0.045617	0.0416724	4669	1779	1219	FALSE
ENSG00000107949	ENSP00000357748	BCCIP	10	125818546	125858695	34	19	3260	1.6888	0.045625	0.0336911	5730	1780	1641	FALSE
ENSG00000166006	ENSP00000449253	KCNC2	12	75035077	75214868	366	48	3309	1.6883	0.045673	0.135732	698	1781	209	FALSE
ENSG00000175198	ENSP00000365462	PCCA	13	100084015	100535437	856	51	3164	1.6876	0.04574	0.0200161	8439	1782	3034	FALSE
ENSG00000151883	ENSP00000281631	PARP8	5	50660899	50851519	257	41	3300	1.6874	0.045761	0.00200509	16295	1783	9305	FALSE
ENSG00000267173	ENSP00000468271		19	44324695	44406608	237	37	3281	1.6869	0.045807	0.00403366	15110	1784	8183	FALSE
ENSG00000105732	ENSP00000469029	ZNF574	19	42063477	42086552	7	6	3344	1.6869	0.045809	0.00821063	12589	1785	5933.5	FALSE
ENSG00000140479	ENSP00000482760	PCSK6	15	101292142	101530202	851	62	3284	1.6867	0.045829	0.0378194	5126	1786	1399	FALSE
ENSG00000112936	ENSP00000322061	C7	5	40904497	40989643	307	44	3310	1.6864	0.045861	0.00279337	15879	1787	8887.5	FALSE
ENSG00000171817	ENSP00000466274	ZNF540	19	37546406	37619179	122	30	3283	1.6861	0.045887	0.0106326	11496	1788	5096.5	FALSE
ENSG00000196967	ENSP00000292841	ZNF585A	19	37101734	37177741	188	30	3325	1.6857	0.045928	0.00582478	13944	1789	7090	FALSE
ENSG00000161638	ENSP00000293379	ITGA5	12	54390261	54424266	26	18	3182	1.6856	0.045935	0.0583224	3103	1790	752.5	FALSE
ENSG00000143373	ENSP00000319829	ZNF687	1	151276618	151297176	17	13	3260	1.6852	0.045974	0.0117527	11008	1791	4713.5	FALSE
ENSG00000256463	ENSP00000441823	SALL3	18	78975275	79007677	60	20	3320	1.6849	0.046008	0.0232202	7716	1792	2622	FALSE
ENSG00000105723	ENSP00000222330	GSK3A	19	42225190	42247625	14	12	3203	1.6847	0.046026	0.485724	61	1793	113	FALSE
ENSG00000153339	ENSP00000283351	TRAPPC8	18	31824180	31958136	300	41	3316	1.6847	0.046027	0.0347234	5565	1794	1582.5	FALSE
ENSG00000021762	ENSP00000263650	OSBPL5	11	3082107	3171739	343	55	3234	1.6839	0.046098	0.026788	6965	1795	2259	FALSE
ENSG00000180425	ENSP00000325508	C11orf71	11	114386443	114405511	48	15	3329	1.6836	0.046129	0.00132657	16684	1796	9701	FALSE
ENSG00000205436	ENSP00000369409	EXOC3L4	14	103095144	103115559	57	28	3193	1.6831	0.04618	0.0257307	7157	1797	2353	FALSE
ENSG00000142484	ENSP00000270560	TM4SF5	17	4766884	4788213	54	14	3251	1.6829	0.046195	0.00302934	15766	1798	8800	FALSE
ENSG00000175699	NA	NA	14	93982225	94013863	134	32	3280	1.6826	0.046224	NA	NA	NA	NA	FALSE
ENSG00000185869	ENSP00000428679	ZNF829	19	36883124	36921291	121	20	3338	1.6826	0.046226	0.00818289	12597	1799	5948.5	FALSE
ENSG00000125845	ENSP00000368104	BMP2	20	6762686	6785246	29	15	3344	1.6825	0.046239	0.0534617	3510	1800	872	FALSE
ENSG00000007402	ENSP00000418081	CACNA2D2	3	50357799	50509244	213	44	3257	1.6812	0.046367	0.0877832	1674	1801	382	FALSE
ENSG00000106617	ENSP00000287878	PRKAG2	7	151551124	151882125	950	73	3312	1.6804	0.046436	0.103831	1210	1802	307	FALSE
ENSG00000105409	ENSP00000444688	ATP1A3	19	41961582	42002497	10	10	3281	1.6802	0.04646	0.189579	362	1803	150	FALSE
ENSG00000121579	ENSP00000240922	NAA50	3	113711458	113751300	51	21	3246	1.6796	0.046519	0.0613155	2899	1804	701.5	FALSE
ENSG00000134986	ENSP00000378996	NREP	5	111657621	112002464	746	60	3226	1.6793	0.046544	0.0275209	6820	1805	2184	FALSE
ENSG00000128951	ENSP00000370376	DUT	15	48326011	48348373	38	8	2854	1.6789	0.046584	0.0479795	3963	1806	1002	FALSE
ENSG00000162951	ENSP00000295057	LRRTM1	2	80283351	80309752	44	23	3185	1.6788	0.046596	0.149677	559	1807	184	FALSE
ENSG00000107036	ENSP00000416696	RIC1	9	5624025	5781557	391	46	3302	1.6788	0.046599	0.0289031	6556	1808	2065	FALSE
ENSG00000186017	ENSP00000376010	ZNF566	19	36440119	36494902	123	28	3304	1.6787	0.046608	0.00693397	13274	1809	6500	FALSE
ENSG00000095917	ENSP00000211076	TPSD1	16	1251059	1264008	22	12	3315	1.6786	0.046612	0.00331204	15520	1810	8578	FALSE
ENSG00000079462	ENSP00000444935	PAFAH1B3	19	42292033	42308546	4	4	3187	1.6786	0.046618	0.014032	10213	1811	4186	FALSE
ENSG00000264324	NA	NA	2	74206604	74368377	248	40	3238	1.6785	0.046629	NA	NA	NA	NA	FALSE
ENSG00000163584	ENSP00000346080	RPL22L1	3	170859875	170875208	40	18	3290	1.6778	0.046695	0.0336066	5743	1812	1657	FALSE
ENSG00000213923	ENSP00000380044	CSNK1E	22	38285691	38323084	49	26	3300	1.6773	0.046741	0.0765987	2098	1813	479	FALSE
ENSG00000165566	ENSP00000426528	AMER2	13	25156684	25177288	27	18	3238	1.6771	0.046765	0.110236	1090	1814	285	FALSE
ENSG00000170899	ENSP00000360002	GSTA4	6	52972948	53000304	96	19	3329	1.6764	0.046831	0.0422809	4592	1815	1204	FALSE
ENSG00000189143	ENSP00000409544	CLDN4	7	73794542	73837693	5	5	3201	1.6761	0.046858	0.0281424	6703	1816	2123	FALSE
ENSG00000158042	ENSP00000288937	MRPL17	11	6675385	6688340	55	13	3320	1.6754	0.046925	0.0506238	3736	1817	934	FALSE
ENSG00000161277	ENSP00000292894	THAP8	19	36029984	36059739	65	21	3201	1.675	0.046965	0.000801478	16962.5	1818	9969	FALSE
ENSG00000142279	ENSP00000466953	WTIP	19	34476758	34517304	85	28	3302	1.675	0.046968	0.0280796	6714	1819	2128	FALSE
ENSG00000197008	ENSP00000303533	ZNF138	7	64789388	64838681	126	29	3293	1.6744	0.04703	0.00908851	12150	1820	5628	FALSE
ENSG00000159307	ENSP00000354080	SCUBE1	22	43192280	43348372	491	59	3274	1.6741	0.047055	0.0156996	9668	1821	3830	FALSE
ENSG00000164512	ENSP00000342295	ANKRD55	5	56094680	56238330	429	53	3319	1.6737	0.047093	0.0530225	3546	1822	885	FALSE
ENSG00000161634	ENSP00000406773	DCD	12	54639589	54653493	38	16	3325	1.6736	0.047103	0.00526169	14271	1823	7424	FALSE
ENSG00000278674	NA	NA	18	47017287	47028927	3	1	3344	1.6717	0.047295	NA	NA	NA	NA	FALSE
ENSG00000008869	ENSP00000233099	HEATR5B	2	36963383	37089372	258	41	3272	1.6716	0.047299	0.0175032	9118	1824	3487	FALSE
ENSG00000213023	ENSP00000340914	SYT3	19	50616307	50644881	46	19	3313	1.6709	0.047368	0.114776	1012	1825	266	FALSE
ENSG00000154262	ENSP00000284425	ABCA6	17	69073702	69146895	51	26	3316	1.6706	0.047397	0.00946645	11976	1826	5506.5	FALSE
ENSG00000053770	ENSP00000261558	AP5M1	14	57263924	57303742	46	23	3219	1.6696	0.047502	0.0238076	7567	1827	2569.5	FALSE
ENSG00000012124	ENSP00000085219	CD22	19	35314261	35352361	114	38	3275	1.6692	0.047539	0.0343775	5615	1828	1620	FALSE
ENSG00000170209	ENSP00000306678	ANKK1	11	113382779	113405416	31	18	3254	1.6688	0.047574	0.0595938	3009	1829	735	FALSE
ENSG00000082701	ENSP00000324806	GSK3B	3	119816323	120099417	347	42	3286	1.6687	0.047592	0.765036	9	1830	112	FALSE
ENSG00000163539	ENSP00000417518	CLASP2	3	33491245	33723356	356	44	3283	1.6684	0.047623	0.214196	314	1831	147	FALSE
ENSG00000132341	ENSP00000446215	RAN	12	130867037	130882678	56	14	3344	1.6679	0.047667	0.102542	1250	1832	318	FALSE
ENSG00000007171	ENSP00000327251	NOS2	17	27751766	27805529	96	24	3314	1.6673	0.047723	0.0729207	2266	1833	536	FALSE
ENSG00000154263	ENSP00000269081	ABCA10	17	69142214	69249846	116	27	3313	1.6672	0.047737	0.00865479	12378	1834	5814.5	FALSE
ENSG00000142539	ENSP00000473233		19	50410799	50433409	47	21	3314	1.6671	0.047749	0.0293192	6474	1835	2031	FALSE
ENSG00000167770	ENSP00000444357	OTUB1	11	63980853	64006811	47	15	3314	1.667	0.047755	0.204245	334	1836	152	FALSE
ENSG00000100902	ENSP00000261479	PSMA6	14	35273633	35322493	141	24	3324	1.667	0.047762	0.0765639	2100	1837	488	FALSE
ENSG00000124207	ENSP00000262982	CSE1L	20	49041246	49101960	120	18	3310	1.6665	0.047804	0.269228	226	1838	135	FALSE
ENSG00000196437	ENSP00000325018	ZNF569	19	37406155	37474275	93	29	3314	1.6662	0.047838	0.0302243	6317	1839	1954	FALSE
ENSG00000101181	ENSP00000359859	MTG2	20	62178029	62208568	136	32	3297	1.6661	0.047847	0.0198262	8479	1840	3084	FALSE
ENSG00000187605	ENSP00000386869	TET3	2	73981404	74113176	242	36	3318	1.6661	0.047849	0.0208263	8233	1841	2940	FALSE
ENSG00000205795	ENSP00000371234	CYS1	2	10051780	10085944	91	22	3305	1.666	0.047861	0.00812768	12626	1842	6006.5	FALSE
ENSG00000198382	ENSP00000348455	UVRAG	11	75810210	76149232	517	46	3322	1.665	0.047959	0.0420084	4618	1843	1226	FALSE
ENSG00000149124	ENSP00000484592	GLYAT	11	58635426	58736974	272	43	3310	1.6645	0.048002	0.000537069	17081	1844	10101.5	FALSE
ENSG00000166840	ENSP00000300079	GLYATL1	11	58900398	59048527	372	38	3325	1.6642	0.048034	0.00458374	14728	1845	7871	FALSE
ENSG00000188677	ENSP00000384515	PARVB	22	43994211	44177949	381	65	3303	1.6642	0.048039	0.0259777	7112	1846	2357	FALSE
ENSG00000125868	ENSP00000246069	DSTN	20	17565075	17614919	112	29	3299	1.6639	0.048069	0.104391	1195	1847	313	FALSE
ENSG00000178026	ENSP00000320520	LRRC75B	22	24580620	24598208	33	19	3236	1.6637	0.04809	0.000358772	17174	1848	10199	FALSE
ENSG00000100385	ENSP00000216223	IL2RB	22	37120843	37180054	144	40	3324	1.6632	0.048141	0.0190277	8675	1849	3231	FALSE
ENSG00000079805	ENSP00000373905	DNM2	19	10713079	10838488	249	37	3200	1.6622	0.048239	0.164652	472	1850	172	FALSE
ENSG00000196961	ENSP00000351926	AP2A1	19	49761968	49812113	85	22	3277	1.6621	0.048247	0.106893	1148	1851	304	FALSE
ENSG00000179163	ENSP00000363603	FUCA1	1	23840077	23873294	62	20	3298	1.6614	0.048318	0.0082393	12573	1852	5974.5	FALSE
ENSG00000198792	ENSP00000355210	TMEM184B	22	38214291	38278010	78	25	3300	1.6612	0.048341	0.00525058	14275	1853	7458	FALSE
ENSG00000154080	ENSP00000480991	CHST9	18	26901481	27190308	670	58	3294	1.6602	0.048433	0.00451548	14785	1854	7936	FALSE
ENSG00000113811	ENSP00000418813	SELENOK	3	53879417	53896962	41	15	3309	1.6599	0.048466	0.0140591	10200	1855	4209.5	FALSE
ENSG00000099290	ENSP00000282633	WASHC2A	10	50062888	50138509	126	25	3316	1.6595	0.048509	0.0100562	11731	1856	5352	FALSE
ENSG00000111615	ENSP00000229214	KRR1	12	75485863	75516636	58	19	3270	1.6594	0.048519	0.0186708	8776	1857	3295	FALSE
ENSG00000109339	ENSP00000352157	MAPK10	4	85985007	86599625	1507	65	3175	1.6579	0.048666	0.182918	391	1858	163	FALSE
ENSG00000100129	ENSP00000485663	EIF3L	22	37843868	37894407	54	24	3294	1.6573	0.048733	0.0455233	4210	1859	1081	FALSE
ENSG00000181617	ENSP00000318437	FDCSP	4	70221124	70240252	43	14	3344	1.6571	0.048752	0.000364954	17165.5	1860	10201	FALSE
ENSG00000073803	ENSP00000265026	MAP3K13	3	185277941	185494094	222	37	3260	1.6568	0.04878	0.0309041	6194	1861	1916.5	FALSE
ENSG00000189001	ENSP00000430242	SBSN	19	35518367	35533351	58	20	3307	1.6568	0.048782	0.00594668	13866	1862	7082.5	FALSE
ENSG00000100034	ENSP00000263212	PPM1F	22	21914425	21957848	96	19	3314	1.6551	0.04895	0.0821623	1876	1863	439	FALSE
ENSG00000141579	ENSP00000269394	ZNF750	17	82824434	82845022	43	16	3294	1.654	0.049062	0.00352491	15412	1864	8529	FALSE
ENSG00000182389	ENSP00000438949	CACNB4	2	151827768	152104475	532	59	3303	1.6539	0.049071	0.241342	265	1865	144	FALSE
ENSG00000180988	ENSP00000322801	OR52N2	11	5815314	5826348	54	11	3317	1.6538	0.049088	0.0030956	15686.5	1866	8786	FALSE
ENSG00000100083	ENSP00000341344	GGA1	22	37603725	37638564	49	23	3329	1.6536	0.049101	0.0262939	7056	1867	2340	FALSE
ENSG00000186790	ENSP00000334472	FOXE3	1	47411285	47423052	18	11	3264	1.6508	0.049389	0.0103943	11578	1868	5231	FALSE
ENSG00000178217	ENSP00000345295	SH2D4B	10	80532902	80651560	459	51	3291	1.6505	0.049425	0.00333611	15504	1869	8631	FALSE
ENSG00000032742	ENSP00000323580	IFT88	13	20562069	20696437	270	45	3289	1.6499	0.04948	0.0539417	3459	1870	879	FALSE
ENSG00000152942	ENSP00000426191	RAD17	5	69364293	69419801	45	23	3217	1.6499	0.049486	0.0259498	7118	1871	2371	FALSE
ENSG00000062822	ENSP00000406046	POLD1	19	50379204	50423018	80	24	3281	1.6493	0.049543	0.0509646	3715	1872	942	FALSE
ENSG00000120686	ENSP00000368970	UFM1	13	38344849	38368619	12	12	3165	1.6492	0.049554	0.027384	6854	1873	2240	FALSE
ENSG00000100647	ENSP00000344424	SUSD6	14	69606596	69720144	133	32	3204	1.6486	0.049613	0.00322136	15580	1874	8691	FALSE
ENSG00000278053	ENSP00000479504	DDX52	17	37604739	37648446	3	3	3344	1.6479	0.049686	0.0207127	8262	1875	2984	FALSE
ENSG00000113594	ENSP00000263409	LIFR	5	38469668	38613354	196	37	3329	1.6473	0.049745	0.0362053	5363	1876	1527.5	FALSE
ENSG00000164209	ENSP00000348211	SLC25A46	5	110733136	110770161	50	16	3330	1.6464	0.049846	0.0682907	2512	1877	625	FALSE
ENSG00000286075	NA	NA	7	6324412	6353959	91	26	3320	1.6456	0.049923	NA	NA	NA	NA	FALSE
ENSG00000164258	ENSP00000296684	NDUFS4	5	53555633	53688338	355	43	3306	1.6446	0.050029	0.0488099	3883	1878	998	FALSE
ENSG00000185885	ENSP00000386187	IFITM1	11	308506	320272	17	13	3260	1.6445	0.050037	0.0124909	10736	1879	4593	FALSE
ENSG00000239857	ENSP00000265857	GET4	7	871554	901436	79	29	3264	1.6434	0.05015	0.0159726	9585	1880	3811	FALSE
ENSG00000104870	ENSP00000221466	FCGRT	19	49501816	49531428	57	20	3306	1.6432	0.050166	0.00340054	15470	1881	8601.5	FALSE
ENSG00000198795	ENSP00000354794	ZNF521	18	25056924	25357190	645	66	3275	1.6426	0.050236	0.0182746	8904	1882	3398	FALSE
ENSG00000108878	ENSP00000226021	CACNG1	17	67039554	67061797	15	12	3344	1.6424	0.050258	0.0276826	6789	1883	2209	FALSE
ENSG00000165495	ENSP00000298282	PKNOX2	11	125159687	125438389	849	60	3272	1.6415	0.050345	0.00962551	11920	1884	5508	FALSE
ENSG00000143740	ENSP00000314157	SNAP47	1	227723539	227786231	175	28	3316	1.6412	0.050379	0.0405421	4807	1885	1310	FALSE
ENSG00000156958	ENSP00000453129	GALK2	15	49150656	49372869	326	33	3318	1.641	0.050396	0.0346536	5572	1886	1626.5	FALSE
ENSG00000274286	ENSP00000480573	ADRA2B	2	96107876	96121571	10	8	3344	1.641	0.050401	0.0373954	5185	1887	1459	FALSE
ENSG00000100714	NA	NA	14	64383031	64468457	207	41	3285	1.6407	0.050429	NA	NA	NA	NA	FALSE
ENSG00000261150	ENSP00000484472	EPPK1	8	143852324	143883464	7	7	3344	1.6404	0.050463	0.0481988	3942	1888	1024	FALSE
ENSG00000265690	NA	NA	16	67158385	67170815	7	7	3242	1.6395	0.050559	NA	NA	NA	NA	FALSE
ENSG00000178397	ENSP00000317289	FAM220A	7	6324411	6353981	92	26	3321	1.6394	0.050561	0.00181101	16402.5	1889	9531.5	FALSE
ENSG00000100462	ENSP00000319169	PRMT5	14	22915525	22934408	21	15	3242	1.6391	0.050592	0.0768562	2087	1890	500	FALSE
ENSG00000176490	ENSP00000325836	DIRAS1	19	2709567	2726372	38	8	3290	1.6391	0.050594	0.162393	480	1891	185	FALSE
ENSG00000268643	ENSP00000470087		19	42229583	42260132	14	12	3248	1.6378	0.05073	0.107584	1133	1892	311	FALSE
ENSG00000108551	ENSP00000225688	RASD1	17	17489437	17501395	21	11	3310	1.6377	0.050738	0.130682	767	1893	236	FALSE
ENSG00000133704	ENSP00000256079	IPO8	12	30623988	30700869	209	30	3317	1.6375	0.050762	0.0485854	3901	1894	1007.5	FALSE
ENSG00000136463	ENSP00000258975	TACO1	17	63595882	63613365	10	6	3201	1.6366	0.050853	0.0205182	8314	1895	3030	FALSE
ENSG00000160712	ENSP00000357470	IL6R	1	154400193	154474450	146	42	3143	1.6357	0.050949	0.0200153	8440	1896	3101	FALSE
ENSG00000285505	NA	NA	19	41951879	41999232	14	12	3248	1.6356	0.05096	NA	NA	NA	NA	FALSE
ENSG00000164104	ENSP00000296503	HMGB2	4	173326376	173339432	27	10	3344	1.6356	0.050964	0.0495385	3822	1897	983	FALSE
ENSG00000166862	ENSP00000300105	CACNG2	22	36558921	36708558	151	38	3312	1.6355	0.050977	0.133445	732	1898	232	FALSE
ENSG00000135249	ENSP00000257700	RINT1	7	105527169	105572677	110	24	3312	1.6351	0.05101	0.0132306	10488	1899	4424.5	FALSE
ENSG00000197077	ENSP00000351207	KIAA1671	22	24947730	25202448	713	55	3251	1.6351	0.051013	0.00413148	15035	1900	8221	FALSE
ENSG00000156831	ENSP00000287437	NSMCE2	8	125086679	125372120	528	54	3248	1.6348	0.051041	0.00817965	12600	1901	6038.5	FALSE
ENSG00000104918	ENSP00000221515	RETN	19	7664049	7675455	6	6	3225	1.6337	0.051157	0.0230397	7756	1902	2702	FALSE
ENSG00000135506	ENSP00000318165	OS9	12	57688955	57726557	48	18	3329	1.6333	0.051199	0.0234922	7645	1903	2642	FALSE
ENSG00000136068	ENSP00000420213	FLNB	3	58003400	58177251	379	50	3293	1.6333	0.051201	0.108443	1113	1904.5	309	FALSE
ENSG00000101577	ENSP00000261596	LPIN2	18	2911994	3018315	113	32	3281	1.6333	0.051201	0.0379018	5115	1904.5	1440	FALSE
ENSG00000142556	ENSP00000270649	ZNF614	19	52007765	52035240	64	13	3288	1.6318	0.051358	0.00624122	13686	1906	6956.5	FALSE
ENSG00000177489	ENSP00000326349	OR2G2	1	247583360	247594313	26	14	3316	1.6318	0.05136	0.0030956	15686.5	1907	8828.5	FALSE
ENSG00000244754	ENSP00000382328	N4BP2L2	13	32427417	32543885	127	33	3203	1.6308	0.051467	0.0145605	10044	1908	4130	FALSE
ENSG00000100889	ENSP00000216780	PCK2	14	24089053	24115598	18	13	3185	1.6306	0.051483	0.0485798	3903	1909	1017	FALSE
ENSG00000100079	ENSP00000215886	LGALS2	22	37565248	37587616	81	22	3344	1.6297	0.051585	0.00536762	14216	1910	7452	FALSE
ENSG00000184384	ENSP00000434552	MAML2	11	95971598	96348195	940	62	3277	1.6294	0.051616	0.0121506	10866	1911	4701	FALSE
ENSG00000269404	ENSP00000471921	SPIB	19	50413938	50436314	52	21	3316	1.6292	0.051634	0.0090465	12168	1912	5700	FALSE
ENSG00000119630	ENSP00000451040	PGF	14	74936834	74960626	33	18	3301	1.6291	0.051649	0.0219881	7990	1913	2847	FALSE
ENSG00000124208	ENSP00000344166	PEDS1-UBE2V1	20	50076124	50158637	148	28	3315	1.629	0.051654	0.0124165	10770	1914	4637	FALSE
ENSG00000132297	ENSP00000407107	HHLA1	8	132056486	132116159	180	35	3288	1.6277	0.051791	0.000986438	16869	1915	9976	FALSE
ENSG00000185278	ENSP00000356674	ZBTB37	1	173863082	173908549	118	27	3302	1.6274	0.051827	0.00622018	13703	1916	6981	FALSE
ENSG00000172578	ENSP00000341342	KLHL6	3	183482551	183560706	173	34	3308	1.6273	0.051832	0.0160124	9570	1917	3829	FALSE
ENSG00000143363	ENSP00000271620	PRUNE1	1	151003420	151040713	58	26	3210	1.627	0.051867	0.0205495	8303	1918	3034	FALSE
ENSG00000183655	ENSP00000336800	KLHL25	15	85754326	85799925	145	31	3334	1.6264	0.051927	0.0111877	11239	1919	4995.5	FALSE
ENSG00000145687	ENSP00000483921	SSBP2	5	81408021	81756797	641	54	3301	1.6263	0.051947	0.0171188	9229	1920	3618.5	FALSE
ENSG00000145700	ENSP00000274361	ANKRD31	5	75063275	75241878	503	31	3237	1.6262	0.051955	0.00384522	15226	1921	8422	FALSE
ENSG00000183662	ENSP00000418575	TAFA1	3	67999247	68550621	1479	61	3311	1.6261	0.051962	0.0755663	2143	1922	524	FALSE
ENSG00000080293	ENSP00000019103	SCTR	2	119434843	119530301	218	41	3282	1.6256	0.052014	0.0194301	8580	1923	3212.5	FALSE
ENSG00000256100	NA	NA	11	63969620	63993346	44	16	3344	1.6254	0.052042	NA	NA	NA	NA	FALSE
ENSG00000221858	ENSP00000386174	OR2A12	7	144081278	144103953	56	18	3306	1.6253	0.052053	0.0031913	15594	1924	8753	FALSE
ENSG00000181450	ENSP00000344828	ZNF678	1	227558543	227682443	279	35	3319	1.6248	0.052097	0.0053861	14206	1925	7460	FALSE
ENSG00000108176	ENSP00000225171	DNAJC12	10	67791669	67843188	88	27	3321	1.6245	0.052134	0.0245737	7406	1926	2538	FALSE
ENSG00000088538	ENSP00000266037	DOCK3	3	50669927	51389198	823	54	3286	1.6243	0.052153	0.131086	760	1927	239	FALSE
ENSG00000105220	ENSP00000405573	GPI	19	34354480	34407413	121	30	3303	1.6232	0.052268	0.309288	187	1928	143	FALSE
ENSG00000008513	ENSP00000428540	ST3GAL1	8	133449848	133576940	387	68	3279	1.6228	0.052319	0.00253687	16010	1929	9168	FALSE
ENSG00000116977	ENSP00000435460	LGALS8	1	236513000	236557981	118	32	3211	1.6227	0.052331	0.0251132	7292	1930	2479.5	FALSE
ENSG00000281106	NA	NA	13	51808347	51850177	82	29	3293	1.6214	0.052461	NA	NA	NA	NA	FALSE
ENSG00000288380	NA	NA	4	1386552	1400992	23	14	3251	1.6212	0.052484	NA	NA	NA	NA	FALSE
ENSG00000137266	ENSP00000385028	SLC22A23	6	3263962	3462022	500	61	3329	1.6212	0.052485	0.00692139	13286	1931	6610	FALSE
ENSG00000108344	ENSP00000264639	PSMD3	17	39975807	40002959	74	14	3334	1.6212	0.052487	0.321612	176	1932	141	FALSE
ENSG00000131409	ENSP00000471502	LRRC4B	19	50511892	50573435	136	41	3318	1.621	0.052508	0.154097	528	1933	202	FALSE
ENSG00000151468	ENSP00000368102	CCDC3	10	12891625	13104652	717	78	3285	1.6203	0.052589	0.00833619	12535	1934	6008.5	FALSE
ENSG00000057757	ENSP00000246151	PITHD1	1	23773418	23793232	10	10	3344	1.6191	0.052709	0.00944802	11983	1935	5584.5	FALSE
ENSG00000124466	ENSP00000244333	LYPD3	19	43455787	43470608	14	11	3293	1.6191	0.052711	0.00701433	13224	1936	6565.5	FALSE
ENSG00000085063	ENSP00000379191	CD59	11	33698010	33741491	104	26	3310	1.6189	0.05273	0.0314391	6095	1937	1902	FALSE
ENSG00000123358	ENSP00000440864	NR4A1	12	52017832	52064507	109	30	3311	1.6184	0.052784	0.0629478	2807	1938	714	FALSE
ENSG00000204480	ENSP00000365269	PRAMEF19	1	13364067	13376900	66	15	3344	1.6182	0.052813	NA	17391	1939	10469	FALSE
ENSG00000116918	ENSP00000355599	TSNAX	1	231523541	231571524	62	24	3286	1.618	0.052836	0.0296528	6415	1940	2059.5	FALSE
ENSG00000136636	ENSP00000259154	KCTD3	1	215562304	215626807	35	22	3231	1.6172	0.052915	0.0183851	8869	1941	3407.5	FALSE
ENSG00000221926	ENSP00000463188	TRIM16	17	15622960	15689311	105	20	3296	1.6172	0.052917	0.00591728	13886	1942	7188	FALSE
ENSG00000171495	ENSP00000382476	MROH2B	5	40993017	41076342	275	45	3308	1.617	0.052939	0.00289909	15827	1943	8997.5	FALSE
ENSG00000180071	ENSP00000382610	ANKRD18A	9	38566358	38625596	126	30	3321	1.6168	0.052963	0.0279993	6734	1944	2212.5	FALSE
ENSG00000007255	ENSP00000006275	TRAPPC6A	19	45157928	45183237	47	18	3331	1.6165	0.052988	0.0103629	11591	1945	5303	FALSE
ENSG00000243137	ENSP00000384770	PSG4	19	43187702	43212299	22	7	3311	1.6162	0.05303	0.00477191	14603	1946	7847	FALSE
ENSG00000113648	ENSP00000423563	MACROH2A1	5	135328900	135404914	103	27	3282	1.616	0.053045	0.0476486	4003	1947	1050	FALSE
ENSG00000111412	ENSP00000261318	SPRING1	12	116705171	116743070	82	21	3309	1.6153	0.053128	0.00389246	15203	1948	8425.5	FALSE
ENSG00000197168	ENSP00000347767	NEK5	13	52028611	52134092	162	35	3291	1.6152	0.053132	0.0109508	11335	1949	5096.5	FALSE
ENSG00000260428	ENSP00000476384	SCX	8	144261453	144273481	1	1	3344	1.6144	0.053225	0.00803155	12676	1950	6152.5	FALSE
ENSG00000185055	ENSP00000418678	EFCAB10	7	105560120	105605875	106	33	3283	1.6141	0.05325	NA	17503	1951	10583	FALSE
ENSG00000171475	ENSP00000320924	WIPF2	17	40214304	40289136	88	19	3303	1.6131	0.053362	0.0273538	6860	1952	2287.5	FALSE
ENSG00000135387	ENSP00000340329	CAPRIN1	11	34046731	34107610	156	27	3312	1.6128	0.053398	0.0613637	2897	1953	737	FALSE
ENSG00000196683	ENSP00000351214	TOMM7	7	22807628	22827852	77	19	3298	1.6124	0.05344	0.0256059	7181	1954	2442	FALSE
ENSG00000163154	ENSP00000357906	TNFAIP8L2	1	151151649	151164749	15	10	3165	1.6124	0.053442	0.00642793	13580	1955	6892.5	FALSE
ENSG00000104953	ENSP00000246112	TLE6	19	2972538	3000179	30	12	3323	1.6106	0.053629	0.0173288	9164	1956	3597	FALSE
ENSG00000119718	ENSP00000266126	EIF2B2	14	74997921	75017366	25	9	3315	1.6106	0.05363	0.0583045	3105	1957	809	FALSE
ENSG00000164818	ENSP00000297440	DNAAF5	7	721699	791475	130	31	3278	1.6105	0.053646	0.0127685	10640	1958	4575.5	FALSE
ENSG00000120049	ENSP00000420040	KCNIP2	10	101820974	101848920	41	17	3292	1.6103	0.053663	0.122133	889	1959	271	FALSE
ENSG00000054392	ENSP00000438468	HHAT	1	210323252	210681296	1172	63	3253	1.61	0.053697	0.0257984	7148	1960	2420.5	FALSE
ENSG00000130706	ENSP00000478877	ADRM1	20	62297093	62313862	36	21	3205	1.6098	0.053718	0.0584352	3097	1961	807	FALSE
ENSG00000186564	ENSP00000335493	FOXD2	1	47431017	47445691	18	10	3225	1.6096	0.053739	0.0178158	9026	1962	3516	FALSE
ENSG00000126353	ENSP00000246657	CCR7	17	40548769	40570472	24	17	3344	1.6095	0.053752	0.0287732	6589	1963	2139	FALSE
ENSG00000239382	ENSP00000368152	ALKBH6	19	36004120	36019239	15	13	3296	1.6089	0.053821	0.00133756	16680	1964	9850	FALSE
ENSG00000176231	ENSP00000318834	OR10H4	19	15939299	15955350	68	11	3323	1.6088	0.05383	0.0056481	14068	1965	7358	FALSE
ENSG00000276747	ENSP00000483125	PADI6	1	17367196	17406699	182	30	3282	1.6088	0.053833	0.00180281	16413	1966	9603.5	FALSE
ENSG00000100453	ENSP00000216341	GZMB	14	24625954	24639267	39	14	3271	1.6087	0.053846	0.0301692	6327	1967	2019	FALSE
ENSG00000173065	ENSP00000462419	FAM222B	17	28750978	28860232	148	26	3296	1.6077	0.053951	0.00046994	17111	1968	10255	FALSE
ENSG00000180900	ENSP00000349486	SCRIB	8	143785920	143820773	17	15	3307	1.6076	0.053958	0.0987503	1349	1969	353	FALSE
ENSG00000197142	ENSP00000348429	ACSL5	10	112369018	112433380	90	28	3283	1.6071	0.05402	0.0397561	4896	1970	1372	FALSE
ENSG00000185201	ENSP00000484689	IFITM2	11	302631	320272	42	16	3310	1.607	0.05403	0.00812561	12629	1971	6134	FALSE
ENSG00000197696	ENSP00000378089	NMB	15	84650129	84663563	31	12	3344	1.6059	0.054152	0.00383862	15233	1972	8476	FALSE
ENSG00000163520	ENSP00000384169	FBLN2	3	13544125	13643422	294	48	3273	1.6056	0.054181	0.0244001	7444	1973	2581	FALSE
ENSG00000109181	ENSP00000265403	UGT2B10	4	68810994	68837023	57	15	3344	1.6054	0.054207	0.00434676	14898.5	1974	8156	FALSE
ENSG00000143443	ENSP00000357922	C1orf56	1	151042751	151056986	18	12	3264	1.6053	0.054214	0.000565857	17066	1975	10219.5	FALSE
ENSG00000121022	ENSP00000350512	COPS5	8	67038079	67088783	57	19	3269	1.6053	0.054219	0.0977136	1378	1976	363	FALSE
ENSG00000188223	NA	NA	19	35740678	35759519	42	13	3327	1.6037	0.054392	NA	NA	NA	NA	FALSE
ENSG00000144040	ENSP00000272433	SFXN5	2	72937036	73080619	265	42	3295	1.6028	0.054492	0.0110675	11289	1977	5077	FALSE
ENSG00000143479	ENSP00000356076	DYRK3	1	206630536	206689419	62	21	3241	1.6025	0.054522	0.0736344	2232	1978	564.5	FALSE
ENSG00000104888	ENSP00000221485	SLC17A7	19	49424401	49447360	20	14	3272	1.6023	0.05454	0.16956	441	1979	196	FALSE
ENSG00000151332	ENSP00000399718	MBIP	14	36293564	36325637	35	20	3203	1.6004	0.054755	0.00788109	12754	1980	6232.5	FALSE
ENSG00000154258	ENSP00000342216	ABCA9	17	68969488	69065949	115	28	3313	1.6002	0.054773	0.00643636	13572	1981	6911	FALSE
ENSG00000214530	ENSP00000335247	STARD10	11	72749729	72798681	98	23	3323	1.6	0.054801	0.00812995	12624	1982	6139	FALSE
ENSG00000133935	ENSP00000256319	ERG28	14	75644791	75665876	25	14	3287	1.599	0.05491	0.00609048	13785	1983	7123.5	FALSE
ENSG00000267881	NA	NA	19	41703657	41761737	11	11	3287	1.5988	0.054936	NA	NA	NA	NA	FALSE
ENSG00000168118	ENSP00000355651	RAB4A	1	229266062	229310894	61	16	3309	1.5984	0.054976	0.117419	971	1984	297	FALSE
ENSG00000168802	ENSP00000408367	CHTF8	16	69113010	69137578	42	21	3208	1.5975	0.055078	0.000234253	17225.5	1985	10384	FALSE
ENSG00000286140	NA	NA	16	69113010	69137151	42	21	3208	1.5975	0.055078	NA	NA	NA	NA	FALSE
ENSG00000145283	ENSP00000273905	SLC10A6	4	86818468	86854384	47	20	3314	1.5965	0.055185	0.00549928	14158	1986	7477	FALSE
ENSG00000166188	ENSP00000299237	ZNF319	16	57989668	58005453	24	11	3344	1.5958	0.055266	0.00680114	13356	1987	6729	FALSE
ENSG00000102452	ENSP00000251127	NALCN	13	101048776	101421508	1195	64	3297	1.5957	0.055277	0.0989061	1345	1988	359	FALSE
ENSG00000272968	ENSP00000380112	RBAK-RBAKDN	7	4978718	5078221	327	37	3325	1.5957	0.055279	0.00403366	15110	1989	8373.5	FALSE
ENSG00000183439	ENSP00000332288	TRIM61	4	164949446	164982668	78	19	3252	1.5956	0.05529	0.00372971	15300	1990	8542.5	FALSE
ENSG00000176641	ENSP00000316628	RNF152	18	61803067	61899247	257	32	3322	1.5939	0.055476	0.00787662	12759	1991	6245	FALSE
ENSG00000205352	ENSP00000412064	PRR13	12	53436678	53451645	18	8	3344	1.5933	0.05555	0.0030967	15641	1992	8865	FALSE
ENSG00000197748	ENSP00000349568	CFAP43	10	104124888	104237362	263	30	3230	1.5928	0.055603	0.00184125	16386	1993	9603.5	FALSE
ENSG00000102786	ENSP00000310260	INTS6	13	51349077	51459264	270	33	3069	1.5921	0.05568	0.0165722	9411	1994	3774	FALSE
ENSG00000149782	ENSP00000443631	PLCB3	11	64246523	64274150	50	24	3272	1.5911	0.055795	0.09059	1575	1995	402	FALSE
ENSG00000141560	ENSP00000269373	FN3KRP	17	82711706	82735328	79	20	3308	1.5908	0.055827	0.0107464	11433	1996	5213.5	FALSE
ENSG00000180537	ENSP00000420465	RNF182	6	13919446	13985310	113	30	3300	1.5904	0.055868	0.00574495	13994	1997	7319	FALSE
ENSG00000060656	ENSP00000334941	PTPRU	1	29231516	29331813	240	42	3300	1.5901	0.055909	0.0475834	4012	1998	1066	FALSE
ENSG00000143845	ENSP00000356169	ETNK2	1	204126062	204157044	66	27	3279	1.5899	0.055923	0.0371712	5221	1999	1518	FALSE
ENSG00000163995	ENSP00000393511	ABLIM2	4	7960310	8163832	604	72	3306	1.5898	0.055941	0.189028	365	2000	182.5	FALSE
ENSG00000153786	ENSP00000456782	ZDHHC7	16	84969181	85016535	71	19	3294	1.5898	0.055944	0.0143858	10101	2001	4249.5	FALSE
ENSG00000115806	ENSP00000234160	GORASP2	2	170923464	170972130	97	26	3322	1.5897	0.05595	0.0527477	3563	2002	939	FALSE
ENSG00000249240	ENSP00000397942		15	64836883	64935920	212	41	3301	1.5882	0.05612	0.000801478	16962.5	2003	10141	FALSE
ENSG00000100450	ENSP00000216338	GZMH	14	24601480	24614699	40	18	3255	1.5879	0.05616	0.00641584	13586	2004	6954	FALSE
ENSG00000079335	ENSP00000354916	CDC14A	1	100340001	100525277	244	41	3315	1.5869	0.056265	0.064073	2737	2005	713	FALSE
ENSG00000203880	ENSP00000307854	PCMTD2	20	64250695	64292821	8	4	3344	1.5862	0.056346	0.0132492	10478	2006	4494	FALSE
ENSG00000148019	ENSP00000365782	CEP78	9	78231062	78284690	115	30	3135	1.5862	0.056347	0.0046587	14684	2007	7979	FALSE
ENSG00000104852	ENSP00000472998	SNRNP70	19	49080419	49113605	57	22	3281	1.586	0.056369	0.0727971	2275	2008	591	FALSE
ENSG00000101210	ENSP00000217182	EEF1A2	20	63483014	63504185	94	25	3314	1.5857	0.056408	0.156717	510	2009	215	FALSE
ENSG00000131381	ENSP00000253699	RBSN	3	15065073	15104163	80	15	2910	1.5851	0.05647	0.0363205	5340	2010	1576.5	FALSE
ENSG00000155380	ENSP00000441065	SLC16A1	1	112906847	112962013	69	28	3251	1.585	0.056481	0.0366122	5301	2011	1555	FALSE
ENSG00000106723	ENSP00000365019	SPIN1	9	88383430	88483694	237	30	3320	1.585	0.056485	0.00260296	15972	2012	9222	FALSE
ENSG00000004139	ENSP00000468032	SARM1	17	28359356	28409049	52	19	3289	1.5848	0.05651	0.0321148	5979	2013	1865	FALSE
ENSG00000103044	ENSP00000304440	HAS3	16	69100653	69123719	42	18	3156	1.5847	0.056514	0.0167942	9336	2014	3734	FALSE
ENSG00000091262	ENSP00000205557	ABCC6	16	16143928	16228522	99	30	3301	1.5846	0.05653	0.0238939	7547	2015	2655	FALSE
ENSG00000163312	ENSP00000295488	HELQ	4	83402343	83460855	101	28	3310	1.5844	0.056549	0.0165815	9406	2016	3786	FALSE
ENSG00000165533	NA	NA	14	88819153	88886078	124	26	3130	1.5839	0.056606	NA	NA	NA	NA	FALSE
ENSG00000180881	ENSP00000386959	CAPS2	12	75270979	75395928	223	40	3261	1.5835	0.056649	0.0322798	5961	2017	1855.5	FALSE
ENSG00000186174	ENSP00000335320	BCL9L	11	118888875	118930608	77	26	3130	1.5835	0.056654	0.0268464	6954	2018	2363.5	FALSE
ENSG00000154227	ENSP00000284382	CERS3	15	100395395	100549995	471	43	3273	1.5833	0.056676	0.0080656	12654	2019	6182.5	FALSE
ENSG00000106178	ENSP00000400533	CCL24	7	75806665	75828356	8	8	3255	1.5829	0.056728	0.00443512	14830	2020	8128	FALSE
ENSG00000126254	ENSP00000262633	RBM42	19	35624030	35642686	31	13	3275	1.5827	0.05675	0.0159717	9587	2021	3903	FALSE
ENSG00000184254	ENSP00000332256	ALDH1A3	15	100872714	100921626	78	25	3124	1.5816	0.056875	0.044209	4361	2022	1198.5	FALSE
ENSG00000139899	ENSP00000267406	CBLN3	14	24421545	24435954	26	16	3316	1.5812	0.05692	0.0418492	4643	2023	1298	FALSE
ENSG00000164794	ENSP00000435954	KCNV1	8	109958636	109980771	35	15	3324	1.5808	0.056962	0.048753	3889	2024	1041	FALSE
ENSG00000139618	ENSP00000369497	BRCA2	13	32310086	32405266	210	38	3300	1.5804	0.057006	0.0541642	3435	2025	914	FALSE
ENSG00000131873	ENSP00000254190	CHSY1	15	101170727	101257048	296	33	3181	1.5799	0.057071	0.009833	11832	2026	5537.5	FALSE
ENSG00000107960	ENSP00000224950	STN1	10	103872569	103923184	85	24	3234	1.5795	0.057111	0.0107186	11454	2027	5259	FALSE
ENSG00000007866	ENSP00000345772	TEAD3	6	35468597	35502079	70	25	3252	1.5793	0.057134	0.0456222	4201	2028	1135	FALSE
ENSG00000232268	ENSP00000436453	OR52I1	11	4588614	4601574	51	18	3091	1.5792	0.05714	0.0030956	15686.5	2029	8943	FALSE
ENSG00000128268	ENSP00000345270	MGAT3	22	39452012	39497194	40	21	3344	1.5786	0.057209	0.0194208	8582	2030	3278.5	FALSE
ENSG00000105372	ENSP00000470972	RPS19	19	41855255	41877925	8	8	3344	1.5772	0.057378	0.0600647	2986	2031	794	FALSE
ENSG00000215203	ENSP00000382670	GRXCR1	4	42888267	43035658	443	48	3186	1.577	0.057403	0.00639719	13595	2032	6989	FALSE
ENSG00000170776	ENSP00000354718	AKAP13	15	85375571	85754358	892	48	3290	1.5768	0.057423	0.0666957	2590	2033	686	FALSE
ENSG00000144228	ENSP00000280098	SPOPL	2	138496770	138578547	113	31	3148	1.5767	0.057429	0.0116216	11060	2034	4939	FALSE
ENSG00000121446	ENSP00000457748	RGSL1	1	182404192	182565599	360	47	3300	1.576	0.057515	0.00328749	15534	2035	8806	FALSE
ENSG00000080189	ENSP00000318960	SLC35C2	20	46340980	46369458	36	18	3245	1.5757	0.057544	0.00568694	14036	2036	7405	FALSE
ENSG00000104818	ENSP00000352295	CGB2	19	49026912	49038238	14	8	3293	1.5756	0.057561	0.000515033	17092	2037	10298	FALSE
ENSG00000198625	ENSP00000356150	MDM4	1	204511379	204563120	59	21	3308	1.5752	0.057604	0.036922	5255	2038	1547	FALSE
ENSG00000161265	ENSP00000292879	U2AF1L4	19	35737464	35750445	38	14	3269	1.5748	0.05765	0.0292255	6485	2039	2124.5	FALSE
ENSG00000072858	ENSP00000264852	SIDT1	3	113527296	113634578	287	41	3309	1.5748	0.057652	0.0136695	10326	2040	4418	FALSE
ENSG00000162976	ENSP00000295083	SLC66A3	2	11150198	11183870	92	24	3313	1.5747	0.057661	0.00400283	15144	2041	8458	FALSE
ENSG00000177679	ENSP00000480851	SRRM3	7	76196896	76292288	105	20	3289	1.5743	0.05771	0.0912791	1553	2042	410	FALSE
ENSG00000257365	ENSP00000246166	FNTB	14	64981895	65067652	177	33	3263	1.5742	0.057726	0.0241808	7490	2043	2633	FALSE
ENSG00000037474	ENSP00000264670	NSUN2	5	6594239	6638291	132	30	3297	1.574	0.057738	0.0429085	4510	2044	1262	FALSE
ENSG00000174370	ENSP00000307879	C11orf45	11	128894565	128911069	43	20	3244	1.574	0.057747	0.00201224	16293	2045	9573.5	FALSE
ENSG00000162878	ENSP00000294964	PKDCC	2	42043021	42063517	49	17	3329	1.5705	0.058146	0.0515224	3677	2046	985.5	FALSE
ENSG00000148950	ENSP00000278200	IMMP1L	11	31427401	31514645	92	30	3282	1.5698	0.058225	0.00896626	12212	2047	5849.5	FALSE
ENSG00000144357	NA	NA	2	169822458	170089131	743	39	3328	1.5693	0.058285	NA	NA	NA	NA	FALSE
ENSG00000151715	ENSP00000281441	TMEM45B	11	129810848	129865003	127	27	3294	1.569	0.058325	0.00526473	14267	2048	7620.5	FALSE
ENSG00000283952	NA	NA	1	211077872	211193533	294	36	3306	1.5689	0.058337	NA	NA	NA	NA	FALSE
ENSG00000114573	ENSP00000273398	ATP6V1A	3	113742033	113817056	105	26	3255	1.5681	0.058434	0.404323	106	2049	149	FALSE
ENSG00000175294	ENSP00000309052	CATSPER1	11	66011752	66031479	40	20	3290	1.5676	0.058482	0.0298296	6379	2050	2094	FALSE
ENSG00000067533	ENSP00000355899	RRP15	1	218280293	218342983	105	24	3311	1.5669	0.058567	0.0165014	9432	2051	3825	FALSE
ENSG00000253313	ENSP00000430918	C1orf210	1	43276877	43290617	22	13	3246	1.5665	0.05862	NA	17518	2052	10698.5	FALSE
ENSG00000119599	ENSP00000351147	DCAF4	14	72921377	72964703	146	30	3315	1.5661	0.058664	0.00217956	16211	2053	9503	FALSE
ENSG00000115816	ENSP00000234170	CEBPZ	2	37196612	37236596	68	25	3144	1.5655	0.058727	0.0371934	5216	2054	1541	FALSE
ENSG00000144962	ENSP00000341765	SPATA16	3	172884357	173146235	585	60	3277	1.5649	0.058808	0.000956277	16893	2055	10127	FALSE
ENSG00000175130	ENSP00000362638	MARCKSL1	1	32328839	32341233	8	8	3344	1.5647	0.05883	0.0143537	10114	2056	4290	FALSE
ENSG00000166166	ENSP00000374399	TRMT61A	14	103524196	103542073	45	17	3312	1.5643	0.058874	0.0209817	8207	2057	3055	FALSE
ENSG00000178075	ENSP00000350881	GRAMD1C	3	113823182	113952174	226	41	3281	1.5635	0.058972	0.00508586	14387	2058	7740.5	FALSE
ENSG00000142089	ENSP00000382707	IFITM3	11	314676	332537	33	15	3279	1.5631	0.059016	0.00837765	12514	2059	6105	FALSE
ENSG00000110583	ENSP00000367024	NAA40	11	63933959	63962319	46	18	3297	1.563	0.059024	0.005126	14367	2060	7722	FALSE
ENSG00000182108	ENSP00000330509	DEXI	16	10923891	10947468	38	20	3325	1.5628	0.059049	0.0214733	8087	2061	2993	FALSE
ENSG00000029364	ENSP00000336887	SLC39A9	14	69393015	69467390	120	29	3296	1.5623	0.05911	0.00979502	11850	2062	5581.5	FALSE
ENSG00000100142	ENSP00000403852	POLR2F	22	37947607	38046915	75	31	3252	1.5622	0.05912	0.0615545	2887	2063	774	FALSE
ENSG00000198453	ENSP00000481819	ZNF568	19	36911329	37003700	411	32	3329	1.5614	0.059218	0.00638109	13608	2064	7029	FALSE
ENSG00000170946	ENSP00000417548	DNAJC24	11	31364840	31437835	108	29	3291	1.5613	0.059222	0.0266746	6992	2065	2395.5	FALSE
ENSG00000163624	ENSP00000295887	CDS1	4	84578127	84656334	113	28	3306	1.5613	0.059231	0.0332503	5797	2066	1784	FALSE
ENSG00000167283	ENSP00000300688	ATP5MG	11	118396606	118436496	55	18	3292	1.561	0.05926	0.0322695	5963	2067	1897.5	FALSE
ENSG00000167508	ENSP00000301012	MVD	16	88646935	88668161	48	22	3284	1.561	0.059265	0.0188357	8732	2068	3404	FALSE
ENSG00000163637	ENSP00000295902	PRICKLE2	3	64087236	64450476	870	70	3239	1.5607	0.059301	0.0649512	2668	2069	711	FALSE
ENSG00000185730	ENSP00000328515	ZNF696	8	143284676	143304952	41	14	3281	1.5606	0.05931	0.00514521	14354	2070	7719	FALSE
ENSG00000171634	ENSP00000307208	BPTF	17	67820503	67989378	198	26	3334	1.5604	0.059331	0.0835791	1822	2071	471	FALSE
ENSG00000142789	ENSP00000290122	CELA3A	1	21996657	22017542	54	15	3331	1.5603	0.059345	0.00236385	16099.5	2072	9404	FALSE
ENSG00000169684	ENSP00000299565	CHRNA5	15	78560520	78600269	69	19	3110	1.56	0.059381	0.0368518	5268	2073	1568.5	FALSE
ENSG00000051523	ENSP00000261623	CYBA	16	88638289	88656054	35	20	3324	1.5599	0.059394	0.0374787	5168	2074	1530	FALSE
ENSG00000159720	ENSP00000290949	ATP6V0D1	16	67433014	67486181	65	21	3300	1.5583	0.059586	0.0614572	2893	2075	781	FALSE
ENSG00000188818	ENSP00000283441	ZDHHC11	5	790606	855986	28	12	3322	1.5579	0.059629	0.0107219	11451	2076	5292.5	FALSE
ENSG00000205937	ENSP00000457723	RNPS1	16	2248116	2273397	14	12	3344	1.5578	0.05964	0.0477104	3995	2077	1082	FALSE
ENSG00000156427	ENSP00000274625	FGF18	5	171414647	171462626	87	29	3303	1.5576	0.059669	0.0279462	6745	2078	2294	FALSE
ENSG00000268799	NA	NA	5	17486325	17496769	10	6	3129	1.5575	0.059673	NA	NA	NA	NA	FALSE
ENSG00000255423	ENSP00000432104	EBLN2	3	73056659	73068337	29	13	3295	1.5575	0.05968	NA	17521	2079	10728.5	FALSE
ENSG00000164588	ENSP00000307342	HCN1	5	45249948	45701498	586	47	3258	1.5574	0.059686	0.0987307	1350	2080	372	FALSE
ENSG00000118898	ENSP00000340510	PPL	16	4877507	4965741	240	48	3267	1.5569	0.05975	0.0583886	3099	2081	836	FALSE
ENSG00000068971	ENSP00000164133	PPP2R5B	11	64912553	64939475	41	18	3294	1.556	0.05985	0.068442	2507	2082	679	FALSE
ENSG00000110888	ENSP00000298892	CAPRIN2	12	30704552	30759951	149	30	3293	1.5557	0.059884	0.0133304	10439	2083	4518	FALSE
ENSG00000162722	ENSP00000355437	TRIM58	1	247852187	247885138	108	25	3317	1.5556	0.059905	0.0110696	11288	2084	5166.5	FALSE
ENSG00000213965	ENSP00000380251	NUDT19	19	32686961	32718796	103	31	3309	1.5551	0.059958	0.0120567	10903	2085	4871	FALSE
ENSG00000051596	ENSP00000265097	THOC3	5	175912873	176039680	16	8	3344	1.5542	0.06007	0.0189018	8710	2086	3402	FALSE
ENSG00000138495	ENSP00000261070	COX17	3	119649513	119682454	100	22	3316	1.5539	0.060105	0.0215622	8068	2087	2996	FALSE
ENSG00000197472	ENSP00000341236	ZNF695	1	246940547	247013093	143	36	3254	1.5537	0.060131	0.0050501	14408	2088	7786	FALSE
ENSG00000158428	ENSP00000289388	CATIP	2	218351857	218373099	54	19	3317	1.5535	0.060151	0.00945226	11982	2089	5695	FALSE
ENSG00000167555	ENSP00000353652	ZNF528	19	52392849	52423412	21	14	3174	1.5535	0.060155	0.00526679	14262	2090	7655	FALSE
ENSG00000143353	ENSP00000355895	LYPLAL1	1	219168869	219217865	47	21	3283	1.5532	0.060189	0.0140433	10206	2091	4375.5	FALSE
ENSG00000087191	ENSP00000310572	PSMC5	17	63822152	63837026	26	6	3316	1.5527	0.060245	0.10315	1232	2092	354	FALSE
ENSG00000119231	ENSP00000327197	SENP5	3	196862856	196939714	145	28	3295	1.5525	0.060274	0.0134462	10399	2093	4500	FALSE
ENSG00000273559	ENSP00000478070	CWC25	17	38795441	38830355	5	5	3344	1.552	0.060334	0.012442	10759	2094	4754	FALSE
ENSG00000170537	ENSP00000455041	TMC7	16	18978934	19068942	31	17	3159	1.5515	0.060396	0.00497159	14473	2095	7863	FALSE
ENSG00000160188	ENSP00000291536	RSPH1	21	42467486	42501246	64	21	3344	1.551	0.060451	0.010427	11567	2096	5404	FALSE
ENSG00000141401	ENSP00000269159	IMPA2	18	11976025	12035877	290	37	3240	1.5509	0.060465	0.031196	6145	2097	1986.5	FALSE
ENSG00000144119	ENSP00000272520	C1QL2	2	119151243	119163751	20	11	3344	1.5505	0.060515	0.0823548	1869	2098	496	FALSE
ENSG00000152061	ENSP00000251507	RABGAP1L	1	174154410	175000308	1666	50	3287	1.5504	0.060518	0.0307843	6226	2099	2042.5	FALSE
ENSG00000100842	ENSP00000216733	EFS	14	23351403	23370752	43	11	3211	1.5499	0.060579	0.0156351	9687	2100	4018	FALSE
ENSG00000087510	ENSP00000201031	TFAP2C	20	56624306	56644283	36	14	3324	1.5488	0.06072	0.021779	8034	2101	2981.5	FALSE
ENSG00000168010	ENSP00000326340	ATG16L2	11	72809406	72848674	43	23	3344	1.5487	0.06073	0.0207553	8256	2102	3115	FALSE
ENSG00000142676	ENSP00000363676	RPL11	1	23686742	23701835	36	17	3105	1.5485	0.06075	0.085724	1748	2103	464.5	FALSE
ENSG00000285238	NA	NA	12	6551886	6612367	104	26	3165	1.5483	0.060774	NA	NA	NA	NA	FALSE
ENSG00000115380	ENSP00000378058	EFEMP1	2	55860967	55929139	197	32	3268	1.5481	0.060804	0.0289019	6557	2104	2201	FALSE
ENSG00000130475	ENSP00000473001	FCHO1	19	17742718	17793568	122	28	3227	1.5474	0.060881	0.0645857	2694	2105	726.5	FALSE
ENSG00000162889	ENSP00000356070	MAPKAPK2	1	206679944	206739283	85	23	3261	1.5473	0.060894	0.0472003	4044	2106	1109	FALSE
ENSG00000151923	ENSP00000358089	TIAL1	10	119566802	119602029	61	21	3321	1.5472	0.060908	0.0930053	1500	2107	414	FALSE
ENSG00000082293	ENSP00000480474	COL19A1	6	69861556	70217468	790	70	3294	1.5469	0.060943	0.0123132	10815	2108.5	4822	FALSE
ENSG00000010932	ENSP00000481732	FMO1	1	171243471	171290978	139	29	3282	1.5469	0.060943	0.00303966	15752	2108.5	9091	FALSE
ENSG00000113812	ENSP00000336842	ACTR8	3	53862066	53887152	75	17	3315	1.5468	0.060951	0.0535198	3504	2110	951	FALSE
ENSG00000175985	ENSP00000317175	PLEKHD1	14	69479692	69536551	125	31	3178	1.5461	0.061043	0.00448685	14796	2111	8194.5	FALSE
ENSG00000142511	ENSP00000270590	GPR32	19	50765464	50776732	22	14	3344	1.5454	0.061122	0.0010925	16813	2112	10101.5	FALSE
ENSG00000176273	ENSP00000400932	SLC35G1	10	93888973	93961062	133	32	3306	1.5451	0.061165	0.00803335	12673	2113	6267	FALSE
ENSG00000087266	ENSP00000422168	SH3BP2	4	2788071	2846098	145	33	3295	1.5444	0.061241	0.0151094	9863	2114	4151	FALSE
ENSG00000148343	ENSP00000351138	MIGA2	9	129031621	129077082	43	15	3011	1.5442	0.06127	0.005115	14372	2115	7774.5	FALSE
ENSG00000142178	ENSP00000270162	SIK1	21	43409483	43432131	4	4	3344	1.5442	0.061272	0.0307753	6228	2116	2053	FALSE
ENSG00000013297	ENSP00000064724	CLDN11	3	170413865	170459733	86	30	3303	1.5437	0.061334	0.0619776	2863	2117	784	FALSE
ENSG00000166546	ENSP00000442793	BEAN1	16	66422295	66498529	147	29	3310	1.5436	0.061348	0.00716559	13143	2118	6656	FALSE
ENSG00000137871	ENSP00000267807	ZNF280D	15	56625181	56739086	202	39	3288	1.5433	0.06138	0.0129046	10589	2119	4654	FALSE
ENSG00000169026	ENSP00000384616	SLC49A3	4	676829	694441	24	10	3314	1.5415	0.061597	0.0104155	11572	2120	5422	FALSE
ENSG00000137656	ENSP00000260210	BUD13	11	116743170	116777987	118	32	3108	1.5413	0.061626	0.0202756	8379	2121	3211	FALSE
ENSG00000161996	ENSP00000293879	WDR90	16	644311	672833	88	13	3328	1.5407	0.061692	0.0734147	2250	2122	622	FALSE
ENSG00000123908	ENSP00000220592	AGO2	8	140515156	140640633	302	58	3243	1.5407	0.061698	0.0948157	1458	2123	407	FALSE
ENSG00000166136	ENSP00000299166	NDUFB8	10	100518740	100535000	34	8	3283	1.5404	0.061725	0.0339635	5688	2124	1759.5	FALSE
ENSG00000131620	ENSP00000347454	ANO1	11	70073302	70194528	260	45	3311	1.5404	0.061736	0.0342223	5643	2125	1745	FALSE
ENSG00000151366	ENSP00000281031	NDUFC2	11	78063297	78084862	42	14	3293	1.5393	0.06186	0.0288422	6576	2126	2224	FALSE
ENSG00000057935	ENSP00000383973	MTA3	2	42489569	42761947	456	52	3314	1.5391	0.061886	0.0147937	9967	2127	4241.5	FALSE
ENSG00000138796	ENSP00000474560	HADH	4	107984714	108040175	102	28	3288	1.539	0.0619	0.0359265	5405	2128	1648	FALSE
ENSG00000186329	ENSP00000334072	TMEM212	3	171838349	171943715	293	43	3299	1.5387	0.061938	0.00194859	16338	2129	9681	FALSE
ENSG00000185345	ENSP00000355865	PRKN	6	161342417	162732771	4073	82	3288	1.5384	0.06197	0.111722	1061	2130	334	FALSE
ENSG00000008282	ENSP00000011473	SYPL1	7	106085503	106117576	61	23	3309	1.5383	0.061987	0.0263428	7039	2131	2456	FALSE
ENSG00000205409	ENSP00000328878	OR52E6	11	5835928	5846952	73	13	3324	1.5383	0.061989	0.0030956	15686.5	2132	9051	FALSE
ENSG00000160209	ENSP00000291565	PDXK	21	43714094	43767307	103	28	3303	1.538	0.062028	0.0311327	6156	2133	2014.5	FALSE
ENSG00000278259	ENSP00000479518	MYO19	17	36490633	36548435	6	5	3225	1.5375	0.062091	0.0721182	2308	2134	634	FALSE
ENSG00000122490	ENSP00000380880	SLC66A2	18	79897420	79956657	121	30	3326	1.5374	0.062097	0.0188257	8735	2135	3438.5	FALSE
ENSG00000225180	NA	NA	17	81160507	81188166	43	17	3313	1.5371	0.062129	NA	NA	NA	NA	FALSE
ENSG00000122042	ENSP00000370055	UBL3	13	29759371	29855617	189	33	3321	1.5368	0.062176	0.0156235	9691	2136	4044	FALSE
ENSG00000138813	ENSP00000322582	C4orf17	4	99506012	99547303	152	29	3320	1.5364	0.062218	0.00143787	16630	2137	9957.5	FALSE
ENSG00000250374	NA	NA	4	165048864	165065554	40	18	3241	1.5361	0.062251	NA	NA	NA	NA	FALSE
ENSG00000144711	ENSP00000480301	IQSEC1	3	12892043	13288281	1017	68	3304	1.5361	0.062255	0.201549	339	2138	207	FALSE
ENSG00000119283	ENSP00000355613	TRIM67	1	231157112	231226556	208	34	3100	1.5357	0.062307	0.215271	311	2139	198	FALSE
ENSG00000132801	ENSP00000255152	ZSWIM3	20	45852614	45884122	46	23	3219	1.5352	0.06237	0.00133542	16681	2140	10004.5	FALSE
ENSG00000171953	ENSP00000417190	ATPAF2	17	17972409	18044209	94	23	3314	1.5348	0.06242	0.024208	7485	2141	2684	FALSE
ENSG00000242616	ENSP00000363411	GNG10	9	111656605	111675226	74	17	3334	1.5339	0.062521	0.0473729	4026	2142	1116	FALSE
ENSG00000126822	ENSP00000247226	PLEKHG3	14	64699102	64755249	114	26	3257	1.5337	0.062555	0.0245112	7414	2143	2647	FALSE
ENSG00000119203	ENSP00000238112	CPSF3	2	9418651	9478101	65	18	3311	1.5331	0.062621	0.04984	3797	2144	1048	FALSE
ENSG00000213465	ENSP00000246747	ARL2	11	65009160	65027184	34	14	3344	1.5329	0.062647	0.0320763	5985	2145	1944	FALSE
ENSG00000143819	ENSP00000480004	EPHX1	1	225805092	225850563	130	39	3305	1.5325	0.062697	0.0223851	7899	2146	2925	FALSE
ENSG00000113161	ENSP00000287936	HMGCR	5	75331329	75367101	64	16	3243	1.5325	0.062699	0.262351	233	2147	186	FALSE
ENSG00000167967	ENSP00000301727	E4F1	16	2218580	2240742	13	13	3234	1.5323	0.062725	0.020786	8246	2148	3140.5	FALSE
ENSG00000163611	ENSP00000295872	SPICE1	3	113437718	113520187	215	32	3297	1.531	0.06289	0.00777313	12821	2149	6409.5	FALSE
ENSG00000135643	ENSP00000258111	KCNMB4	12	70361290	70439292	242	36	3316	1.5308	0.062912	0.0179453	8989	2150	3613	FALSE
ENSG00000157450	ENSP00000453872	RNF111	15	58860175	59102419	392	36	3325	1.529	0.063136	0.0198392	8475	2151	3292	FALSE
ENSG00000092978	ENSP00000355902	GPATCH2	1	217421992	217636090	451	51	3301	1.5286	0.063179	0.00650078	13538	2152	7049.5	FALSE
ENSG00000196218	ENSP00000352608	RYR1	19	38428699	38592564	383	51	3271	1.5286	0.063181	0.0796759	1974	2153	543	FALSE
ENSG00000121764	ENSP00000384387	HCRTR1	1	31612686	31637518	19	11	3269	1.5284	0.06321	0.0174913	9123	2154	3687	FALSE
ENSG00000138777	ENSP00000343885	PPA2	4	105364077	105479067	350	38	3283	1.5279	0.063265	0.070616	2392	2155	669.5	FALSE
ENSG00000134817	ENSP00000475344	APLNR	11	57228577	57242314	22	16	3344	1.5275	0.063313	0.0528287	3556	2156	981.5	FALSE
ENSG00000182271	ENSP00000332404	TMIGD1	17	30311333	30339059	41	16	3309	1.5274	0.063327	0.000215438	17231	2157	10523.5	FALSE
ENSG00000166147	ENSP00000325527	FBN1	15	48403306	48650849	421	34	3327	1.527	0.063381	0.0552273	3346	2158	925	FALSE
ENSG00000230268	NA	NA	7	124471371	124481955	25	16	3315	1.5267	0.063416	NA	NA	NA	NA	FALSE
ENSG00000109758	ENSP00000421801	HGFAC	4	3436887	3454495	49	21	3300	1.5265	0.06344	0.0358425	5415	2159	1665.5	FALSE
ENSG00000197888	ENSP00000320401	UGT2B17	4	68532184	68573527	1	1	2716	1.5262	0.063486	0.00818052	12598	2160	6248.5	FALSE
ENSG00000218739	ENSP00000384331	CEBPZOS	2	37191488	37221193	48	21	3195	1.526	0.063503	7.30819e-05	17262	2161	10554	FALSE
ENSG00000148090	ENSP00000364883	AUH	9	91208815	91366913	350	35	3150	1.5259	0.063523	0.0389301	4998	2162	1489	FALSE
ENSG00000197050	ENSP00000338770	ZNF420	19	37002857	37135368	342	32	3332	1.5256	0.063552	0.0101844	11679	2163	5525	FALSE
ENSG00000066735	ENSP00000388241	KIF26A	14	104133723	104185894	162	42	3287	1.5255	0.063571	0.0472108	4042	2164	1130	FALSE
ENSG00000106078	ENSP00000378912	COBL	7	51011212	51321818	531	56	3291	1.5254	0.063584	0.0289015	6559	2165	2236.5	FALSE
ENSG00000242247	ENSP00000263245	ARFGAP3	22	42791502	42863106	182	37	3246	1.5248	0.063659	0.062679	2826	2166	788.5	FALSE
ENSG00000159200	ENSP00000370527	RCAN1	21	34508142	34620113	323	40	3326	1.5246	0.063685	0.0460977	4166	2167	1178.5	FALSE
ENSG00000125246	ENSP00000365533	CLYBL	13	99601669	99902134	691	72	3187	1.5243	0.063718	0.0200046	8442	2168	3277	FALSE
ENSG00000150471	ENSP00000422533	ADGRL3	4	61196258	62083335	1627	73	3298	1.5227	0.063915	0.0437364	4409	2169	1267	FALSE
ENSG00000123473	ENSP00000360944	STIL	1	47245139	47319147	156	29	3316	1.5227	0.06392	0.0127747	10637	2170	4725	FALSE
ENSG00000181827	ENSP00000453281	RFX7	15	56082280	56248266	377	39	3307	1.5224	0.06396	0.0182723	8905	2171	3571	FALSE
ENSG00000113273	ENSP00000264914	ARSB	5	78772209	78991087	542	53	3278	1.5223	0.063965	0.00265672	15947	2172	9357	FALSE
ENSG00000105248	ENSP00000262962	YJU2	19	4242080	4274088	82	17	3310	1.5219	0.064023	0.00947334	11973	2173	5751.5	FALSE
ENSG00000167969	ENSP00000301729	ECI1	16	2234402	2257300	13	12	3234	1.5211	0.064113	0.0354613	5461	2174	1702	FALSE
ENSG00000102878	NA	NA	16	67159681	67174945	9	9	3264	1.521	0.064132	NA	NA	NA	NA	FALSE
ENSG00000186501	ENSP00000483276	TMEM222	1	27317145	27341400	45	21	3250	1.5208	0.06415	0.00554881	14125	2175	7609.5	FALSE
ENSG00000261609	NA	NA	16	81309966	81385198	183	32	3305	1.5203	0.064222	NA	NA	NA	NA	FALSE
ENSG00000072736	ENSP00000300659	NFATC3	16	68079751	68234259	264	41	3295	1.5199	0.064272	0.0467958	4085	2176	1147	FALSE
ENSG00000139890	ENSP00000267396	REM2	14	22878222	22892678	18	10	3304	1.5194	0.064327	0.075032	2162	2177	610	FALSE
ENSG00000163155	ENSP00000357904	LYSMD1	1	151154748	151170948	14	12	3152	1.5192	0.064357	0.00105889	16830	2178	10184	FALSE
ENSG00000162779	ENSP00000356590	AXDND1	1	179360720	179559735	940	36	3329	1.5181	0.064498	0.00400589	15143	2179	8566.5	FALSE
ENSG00000126522	ENSP00000307188	ASL	7	66070800	66099697	64	19	3243	1.5179	0.064518	0.0244409	7435	2180	2681	FALSE
ENSG00000226490	NA	NA	8	141509638	141523737	53	14	3332	1.5174	0.064585	NA	NA	NA	NA	FALSE
ENSG00000171962	ENSP00000382140	DRC3	17	17967813	18021889	85	20	3319	1.517	0.064637	0.0284262	6646	2181	2296	FALSE
ENSG00000155034	ENSP00000371805	FBXL18	7	5426335	5518809	231	43	3308	1.517	0.064638	0.00247022	16049	2182	9463.5	FALSE
ENSG00000171792	ENSP00000479598	RHNO1	12	2871258	2894524	62	18	3291	1.5169	0.064642	0.00303734	15757	2183	9169.5	FALSE
ENSG00000147804	ENSP00000301305	SLC39A4	8	144404742	144421895	1	1	3344	1.5163	0.064726	0.00706115	13201	2184	6763.5	FALSE
ENSG00000116882	ENSP00000483507	HAO2	1	119363779	119399130	66	27	3138	1.516	0.064756	0.0287255	6597	2185	2270.5	FALSE
ENSG00000197558	NA	NA	7	149771042	149838979	222	42	3277	1.5154	0.064837	NA	NA	NA	NA	FALSE
ENSG00000243335	ENSP00000275532	KCTD7	7	66623767	66654067	78	21	3160	1.5153	0.064854	0.0289395	6548	2186	2242.5	FALSE
ENSG00000180974	NA	NA	11	5875629	5892079	56	14	3333	1.5151	0.064876	NA	NA	NA	NA	FALSE
ENSG00000166847	ENSP00000300087	DCTN5	16	23636466	23682472	73	20	3305	1.515	0.064889	0.104881	1186	2187	365	FALSE
ENSG00000132792	ENSP00000355050	CTNNBL1	20	37688955	37877129	246	43	3295	1.5146	0.064937	0.0313417	6117	2188	2025	FALSE
ENSG00000284762	NA	NA	5	77081732	77432124	881	56	3288	1.5138	0.065032	NA	NA	NA	NA	FALSE
ENSG00000163352	ENSP00000376278	LENEP	1	154988586	154999315	15	7	3344	1.5134	0.065086	NA	17437	2189	10753	FALSE
ENSG00000102890	ENSP00000377566	ELMO3	16	67194111	67209029	27	8	3317	1.5128	0.06516	0.0165852	9405	2190	3896	FALSE
ENSG00000255730	ENSP00000443246		19	41345853	41430001	30	20	3251	1.5118	0.065286	0.0161179	9540	2191	3987	FALSE
ENSG00000137948	ENSP00000387822	BRDT	1	91944371	92019426	140	28	3334	1.5116	0.065316	0.0483811	3919	2192	1095	FALSE
ENSG00000100360	ENSP00000393541	IFT27	22	36753202	36781256	12	11	3172	1.511	0.065392	0.0135156	10372	2193	4549	FALSE
ENSG00000164253	ENSP00000296679	WDR41	5	77420970	77625611	614	55	3243	1.5107	0.065428	0.0147511	9986	2194	4299.5	FALSE
ENSG00000143847	ENSP00000272198	PPFIA4	1	203021498	203083740	145	41	3300	1.5106	0.065442	0.0992356	1336	2195	398	FALSE
ENSG00000077514	ENSP00000263681	POLD3	11	74488851	74674117	443	51	3289	1.5102	0.065495	0.00474041	14629	2196	8108	FALSE
ENSG00000214655	ENSP00000381693	ZSWIM8	10	73780582	73806797	13	6	3344	1.5097	0.065555	0.00780211	12800	2197	6428.5	FALSE
ENSG00000177275	ENSP00000325078	OR2AJ1	1	247919889	247940339	36	18	3205	1.5091	0.065638	0.0030956	15686.5	2198	9115	FALSE
ENSG00000184954	ENSP00000329153	OR6C70	12	55464200	55475138	26	7	3289	1.5089	0.065656	0.00335013	15495	2199	8918	FALSE
ENSG00000151576	ENSP00000420682	QTRT2	3	114000833	114093422	126	28	3264	1.508	0.065777	0.00710224	13179	2200	6755	FALSE
ENSG00000255526	ENSP00000431482	NEDD8-MDP1	14	24208955	24237352	17	16	3133	1.5077	0.065816	0.0927078	1508	2201	434	FALSE
ENSG00000165501	ENSP00000298288	LRR1	14	49593761	49619672	49	15	3271	1.5076	0.065829	0.0316313	6056	2202	1998.5	FALSE
ENSG00000123933	ENSP00000337889	MXD4	4	2242432	2267109	55	11	3331	1.5074	0.065849	0.00614785	13741	2203	7275	FALSE
ENSG00000123191	ENSP00000242839	ATP7B	13	51925436	52017125	183	35	3321	1.5074	0.065855	0.0454428	4215	2204	1207	FALSE
ENSG00000139278	ENSP00000266659	GLIPR1	12	75475753	75508863	73	19	3295	1.5073	0.065871	0.0231591	7726	2205	2865	FALSE
ENSG00000164300	ENSP00000426237	SERINC5	5	80106651	80261048	483	55	3316	1.5068	0.065929	0.0176528	9069	2206	3685.5	FALSE
ENSG00000273003	NA	NA	11	65009182	65045570	85	22	3302	1.5067	0.065938	NA	NA	NA	NA	FALSE
ENSG00000214102	ENSP00000380675	WEE2	7	141703353	141736271	11	9	3214	1.5066	0.065956	0.0373615	5189	2207	1601	FALSE
ENSG00000138792	ENSP00000265162	ENPEP	4	110360733	110570285	411	49	3304	1.5056	0.066083	0.0422254	4597	2208	1348	FALSE
ENSG00000166482	ENSP00000378957	MFAP4	17	19378442	19392240	2	2	3344	1.5038	0.066317	0.0123266	10808	2209	4885	FALSE
ENSG00000188368	ENSP00000445247	PRR19	19	42297098	42315821	6	6	3239	1.5037	0.066333	0.00139067	16658	2210	10044	FALSE
ENSG00000155621	ENSP00000334289	C9orf85	9	71906510	71991054	91	31	3163	1.5034	0.066369	0.00174033	16453.5	2211	9865	FALSE
ENSG00000115866	ENSP00000264161	DARS1	2	135900881	135991100	92	17	3290	1.5034	0.06637	0.0644758	2701	2212	760	FALSE
ENSG00000157483	ENSP00000288235	MYO1E	15	59127434	59377871	267	41	3329	1.503	0.066425	0.0941153	1476	2213	431	FALSE
ENSG00000126246	ENSP00000246532	IGFLR1	19	35733801	35747453	37	14	3267	1.5028	0.066447	0.00322125	15581	2214	9027.5	FALSE
ENSG00000140374	ENSP00000452762	ETFA	15	76210353	76316472	187	30	3294	1.5022	0.066518	0.0588672	3066	2215	861	FALSE
ENSG00000080839	ENSP00000362768	RBL1	20	36991349	37100997	134	33	3270	1.5021	0.066531	0.0423325	4583	2216	1345	FALSE
ENSG00000254004	ENSP00000429803	ZNF260	19	36505687	36533271	67	19	3312	1.5021	0.066538	0.00833853	12532	2217	6242	FALSE
ENSG00000196357	ENSP00000306869	ZNF565	19	36177060	36251257	158	32	3273	1.5014	0.066625	0.00403366	15110	2218	8574	FALSE
ENSG00000198860	ENSP00000355299	TSEN15	1	184046651	184128978	125	30	3292	1.5013	0.066633	0.00246234	16052	2219	9508.5	FALSE
ENSG00000264058	NA	NA	17	40622356	40670141	60	22	3272	1.5004	0.066753	NA	NA	NA	NA	FALSE
ENSG00000119669	ENSP00000238647	IRF2BPL	14	77019543	77033708	30	15	3296	1.5002	0.066778	0.0525652	3576	2220	1009.5	FALSE
ENSG00000103415	ENSP00000477572	HMOX2	16	4469690	4515347	134	21	3007	1.4999	0.066826	0.0238239	7563	2221	2775.5	FALSE
ENSG00000175287	ENSP00000309515	PHYHD1	9	128915966	128947041	52	18	3303	1.4993	0.066893	0.00531375	14242	2222	7754.5	FALSE
ENSG00000152944	ENSP00000282892	MED21	12	27017546	27071343	157	28	3326	1.499	0.066933	0.0126082	10700	2223	4820	FALSE
ENSG00000248235	ENSP00000399696		8	22584274	22607084	39	14	3215	1.499	0.066941	0.0287827	6586	2224	2284	FALSE
ENSG00000179021	ENSP00000322469	C3orf38	3	88144959	88173729	18	11	3264	1.4989	0.066945	0.000652595	17033	2225	10421.5	FALSE
ENSG00000137486	ENSP00000409581	ARRB1	11	75255122	75356705	177	46	3283	1.4978	0.067086	0.0943743	1469	2226	432	FALSE
ENSG00000084093	ENSP00000311816	REST	4	56902876	56971678	196	34	3286	1.4976	0.067123	0.0797083	1970	2227	563	FALSE
ENSG00000229894	NA	NA	4	165272812	165284679	29	9	3319	1.4974	0.067145	NA	NA	NA	NA	FALSE
ENSG00000069482	ENSP00000265643	GAL	11	68678779	68696175	30	18	3296	1.4973	0.067162	0.026169	7076	2228	2523	FALSE
ENSG00000101473	ENSP00000217455	ACOT8	20	45836721	45862405	38	20	3290	1.497	0.06719	0.0149846	9906	2229	4269	FALSE
ENSG00000163322	ENSP00000369857	ABRAXAS1	4	83454517	83528348	179	32	3308	1.4968	0.067225	0.00250863	16028	2230	9497	FALSE
ENSG00000267360	ENSP00000465212		19	37088019	37215512	278	35	3323	1.4962	0.067298	0.00403366	15110	2231	8590	FALSE
ENSG00000133019	ENSP00000255380	CHRM3	1	239381565	239920452	1043	70	3289	1.4955	0.067392	0.0710183	2366	2232	682	FALSE
ENSG00000112818	ENSP00000230588	MEP1A	6	46788389	46844782	128	25	3311	1.4952	0.067433	0.00987956	11814	2233	5679	FALSE
ENSG00000149639	ENSP00000237536	SOGA1	20	36772447	36868538	115	36	3314	1.4951	0.067441	0.0116474	11051	2234	5098.5	FALSE
ENSG00000187912	ENSP00000393719	CLEC17A	19	14578084	14616157	118	27	3302	1.4948	0.067485	0.00518664	14315	2235	7848.5	FALSE
ENSG00000138271	ENSP00000260843	GPR87	3	151289086	151321820	65	21	3279	1.4947	0.0675	0.0104618	11553	2236	5493.5	FALSE
ENSG00000185658	ENSP00000330753	BRWD1	21	39179176	39326559	341	34	3321	1.4942	0.067568	0.0431424	4478	2237	1315	FALSE
ENSG00000167595	ENSP00000380116	PROSER3	19	35753143	35776028	64	14	3299	1.494	0.067582	0.00127442	16711	2238	10128.5	FALSE
ENSG00000090006	ENSP00000311905	LTBP4	19	40587883	40634818	80	20	3326	1.494	0.067587	0.00942192	11996	2239	5835	FALSE
ENSG00000100346	ENSP00000385019	CACNA1I	22	39565753	39694735	174	32	3315	1.4939	0.067601	0.0924185	1517	2240	446	FALSE
ENSG00000115604	ENSP00000387211	IL18R1	2	102306529	102403775	335	30	3333	1.4938	0.067608	0.00682274	13346	2241	6948	FALSE
ENSG00000270629	ENSP00000479693	NBPF14	1	148526385	148684742	1	1	3344	1.4937	0.067624	0.000690751	17019	2242	10423	FALSE
ENSG00000161249	ENSP00000342012	DMKN	19	35492220	35518658	72	26	3294	1.4934	0.067669	0.00115235	16790	2243	10207	FALSE
ENSG00000137522	ENSP00000354571	RNF121	11	71924018	72002597	111	21	3318	1.493	0.067713	0.00436188	14886	2244	8404.5	FALSE
ENSG00000109099	ENSP00000484631	PMP22	17	15224777	15270326	54	29	3293	1.4924	0.067793	0.0182138	8921	2245	3626	FALSE
ENSG00000153406	ENSP00000458762	NMRAL1	16	4456680	4500763	136	20	3039	1.4923	0.067808	0.0274403	6837	2246	2408.5	FALSE
ENSG00000027075	ENSP00000329127	PRKCH	14	61182559	61555976	674	68	3297	1.4919	0.067859	0.101714	1271	2247	395	FALSE
ENSG00000198000	ENSP00000441140	NOL8	9	92292358	92330636	62	19	3309	1.4919	0.067861	0.0127854	10634	2248	4774	FALSE
ENSG00000256349	ENSP00000398526		11	66504079	66538613	70	20	3313	1.4917	0.067895	0.0159352	9598	2249	4061.5	FALSE
ENSG00000155511	ENSP00000428994	GRIA1	5	153484615	153818869	1100	68	3297	1.491	0.067982	0.236168	273	2250	216	FALSE
ENSG00000170788	ENSP00000361278	DYDC1	10	80331105	80361755	62	23	3309	1.4904	0.068063	0.00693994	13266	2251	6875.5	FALSE
ENSG00000103494	NA	NA	16	53593153	53708938	263	36	3317	1.4896	0.068166	NA	NA	NA	NA	FALSE
ENSG00000177103	ENSP00000315465	DSCAML1	11	117422772	117822525	1133	71	3292	1.4896	0.068169	0.114206	1018	2252	347	FALSE
ENSG00000138678	ENSP00000482571	GPAT3	4	83530914	83610875	179	29	3324	1.4892	0.068223	0.0183558	8879	2253	3609	FALSE
ENSG00000188676	ENSP00000443432	IDO2	8	39929614	40021391	366	45	3289	1.4889	0.068253	0.00691727	13290	2254	6904.5	FALSE
ENSG00000046889	ENSP00000288368	PREX2	8	67947046	68242032	831	66	3298	1.4879	0.068391	0.0847814	1775	2255	513	FALSE
ENSG00000136487	ENSP00000333157	GH2	17	63875215	63886944	43	11	3327	1.4877	0.068412	0.00990933	11806	2256	5686.5	FALSE
ENSG00000010244	ENSP00000378165	ZNF207	17	32345117	32386886	44	21	3279	1.4876	0.068424	0.0291217	6506	2257	2261	FALSE
ENSG00000095139	ENSP00000264028	ARCN1	11	118567390	118608033	69	21	3271	1.4876	0.068426	0.0694303	2461	2258	707	FALSE
ENSG00000169313	ENSP00000307259	P2RY12	3	151332380	151389812	114	28	3326	1.4876	0.06843	0.0422838	4591	2259	1365	FALSE
ENSG00000125534	ENSP00000359198	PPDPF	20	63515765	63527206	62	21	3263	1.4868	0.068538	0.00525211	14274	2260	7833	FALSE
ENSG00000158553	ENSP00000392726	POM121L2	6	27280903	27317170	104	28	3261	1.4857	0.068673	0.00289869	15828	2261	9316	FALSE
ENSG00000183607	ENSP00000329292	GKN2	2	68940232	68957893	30	15	3344	1.4856	0.06869	0.00259068	15980	2262	9477	FALSE
ENSG00000160963	ENSP00000318234	COL26A1	7	101357875	101564024	967	57	3301	1.4856	0.068693	0.0137112	10318	2263.5	4561	FALSE
ENSG00000100479	ENSP00000216367	POLE2	14	49638555	49693422	95	22	3284	1.4856	0.068693	0.0133157	10444	2263.5	4653	FALSE
ENSG00000110075	ENSP00000377390	PPP6R3	11	68455731	68620334	179	44	3265	1.4855	0.06871	0.0334452	5766	2265	1900.5	FALSE
ENSG00000163114	ENSP00000295266	PDHA2	4	95835093	95846464	26	8	3344	1.485	0.06877	0.0539646	3457	2266	985.5	FALSE
ENSG00000155657	ENSP00000467141	TTN	2	178520989	178835802	487	48	3262	1.4843	0.068868	0.105997	1168	2267	373	FALSE
ENSG00000083642	ENSP00000313851	PDS5B	13	32581452	32783019	367	46	3282	1.4841	0.068889	0.0315433	6075	2268	2052	FALSE
ENSG00000173041	ENSP00000309330	ZNF680	7	64514878	64568075	184	25	3200	1.4841	0.068898	0.005148	14351	2269	7911.5	FALSE
ENSG00000185164	ENSP00000477502	NOMO2	16	18412325	18567211	5	4	3058	1.4837	0.068942	0.00376612	15276	2270	8776.5	FALSE
ENSG00000151577	ENSP00000373169	DRD3	3	114123652	114204407	189	30	3261	1.4834	0.068989	0.0579876	3144	2271	901	FALSE
ENSG00000280670	NA	NA	1	45488866	45505079	22	12	3279	1.4831	0.069025	NA	NA	NA	NA	FALSE
ENSG00000123607	ENSP00000243344	TTC21B	2	165852475	165958816	209	43	3293	1.4826	0.069094	0.0161325	9538	2272	4034.5	FALSE
ENSG00000110455	ENSP00000263776	ACCS	11	44060925	44089237	83	26	3319	1.4825	0.06911	0.0200877	8419	2273	3336	FALSE
ENSG00000254126	NA	NA	2	106482364	106549297	194	36	3297	1.4824	0.069111	NA	NA	NA	NA	FALSE
ENSG00000151575	ENSP00000342169	TEX9	15	56239009	56450997	460	41	3283	1.4817	0.069212	0.00154292	16568	2274	10024.5	FALSE
ENSG00000165861	ENSP00000450742	ZFYVE1	14	72964451	73032131	268	33	3312	1.4814	0.069249	0.0394694	4931	2275	1510	FALSE
ENSG00000118197	ENSP00000330460	DDX59	1	200618896	200674907	141	29	3319	1.4812	0.069275	0.0477603	3986	2276	1148	FALSE
ENSG00000179144	ENSP00000315474	GIMAP7	7	150509872	150526073	60	18	3320	1.4811	0.069283	0.00851413	12441	2277	6221	FALSE
ENSG00000267120	NA	NA	19	35734252	35750432	43	14	3277	1.4811	0.069292	NA	NA	NA	NA	FALSE
ENSG00000175793	ENSP00000340989	SFN	1	26858149	26869456	11	4	3279	1.4806	0.069355	0.149982	558	2278	265	FALSE
ENSG00000124214	ENSP00000360922	STAU1	20	49108339	49193367	137	23	3292	1.48	0.069442	0.069342	2467	2279	715	FALSE
ENSG00000089876	ENSP00000284690	DHX32	10	125831337	125901436	70	28	3262	1.48	0.069443	0.034748	5562	2280	1774	FALSE
ENSG00000213918	ENSP00000385905	DNASE1	16	3606728	3685143	196	39	3322	1.4797	0.069478	0.00907186	12156	2281	5987.5	FALSE
ENSG00000189052	ENSP00000301408	CGB5	19	49038848	49050311	10	10	3272	1.4791	0.069552	0.000515033	17092	2282	10505	FALSE
ENSG00000113597	ENSP00000409231	TRAPPC13	5	65620004	65671233	103	26	3309	1.479	0.069566	0.00303655	15758	2283	9272	FALSE
ENSG00000227868	NA	NA	1	23005834	23020852	10	7	3201	1.479	0.069571	NA	NA	NA	NA	FALSE
ENSG00000175591	ENSP00000310305	P2RY2	11	73213298	73241352	30	17	3320	1.4788	0.069602	0.0153092	9792	2284	4230	FALSE
ENSG00000117010	ENSP00000361784	ZNF684	1	40526573	40553167	62	19	3309	1.478	0.069704	0.00410674	15050	2285	8585	FALSE
ENSG00000127249	ENSP00000339182	ATP13A4	3	193393967	193598111	383	51	3311	1.4779	0.069713	0.0495788	3818	2286	1088	FALSE
ENSG00000151327	ENSP00000280987	FAM177A1	14	35039907	35118130	274	33	3292	1.4779	0.069723	0.00470202	14655	2287	8226.5	FALSE
ENSG00000187257	ENSP00000334040	RSBN1L	7	77691459	77788022	194	31	3193	1.4776	0.069759	0.00461016	14710	2288	8275	FALSE
ENSG00000182600	ENSP00000386804	SNORC	2	232852270	232883708	67	22	3323	1.4772	0.069805	0.000247401	17217	2289	10636	FALSE
ENSG00000132549	ENSP00000351346	VPS13B	8	99008266	99882580	1407	51	3103	1.4758	0.07	0.0477993	3981	2290	1155	FALSE
ENSG00000166262	ENSP00000299338	FAM227B	15	49321962	49625929	687	40	3258	1.4754	0.070051	NA	17291	2291	10710	FALSE
ENSG00000187713	ENSP00000375053	TMEM203	9	137199082	137210648	16	9	3344	1.4754	0.070059	0.00912912	12137	2292	5979.5	FALSE
ENSG00000230873	ENSP00000455698	STMND1	6	17097258	17136372	87	23	3286	1.4752	0.070084	0.00091401	16913	2293	10376	FALSE
ENSG00000149575	ENSP00000278947	SCN2B	11	118152849	118181639	72	19	3314	1.4751	0.070088	0.122836	882	2294	329	FALSE
ENSG00000175322	ENSP00000464872	ZNF519	18	14052457	14137490	155	31	3321	1.4751	0.070089	0.00554857	14126	2295	7716.5	FALSE
ENSG00000129467	ENSP00000312126	ADCY4	14	24313349	24340093	47	21	3283	1.475	0.07011	0.0732356	2255	2296	671	FALSE
ENSG00000119596	ENSP00000324463	YLPM1	14	74758316	74864435	205	34	3313	1.4745	0.070171	0.0102134	11664	2297	5625	FALSE
ENSG00000131368	ENSP00000253686	MRPS25	3	15037460	15070317	62	19	3217	1.4742	0.070215	0.0124466	10756	2298	4910.5	FALSE
ENSG00000269469	NA	NA	19	49457752	49491231	65	22	3300	1.474	0.070245	NA	NA	NA	NA	FALSE
ENSG00000204704	ENSP00000366380	OR2W1	6	29039213	29050240	44	11	3279	1.4734	0.070316	0.0041383	15030.5	2299	8575	FALSE
ENSG00000159579	ENSP00000443176	RSPRY1	16	57181137	57245469	40	19	3326	1.4731	0.070361	0.0103463	11601	2300	5569.5	FALSE
ENSG00000100401	ENSP00000401470	RANGAP1	22	41240611	41291251	101	32	3302	1.473	0.070378	0.0552875	3342	2301	963	FALSE
ENSG00000179914	ENSP00000323587	ITLN1	1	160871540	160890180	16	14	3210	1.4728	0.070401	0.00627186	13666	2302	7293.5	FALSE
ENSG00000128886	ENSP00000320346	ELL3	15	43767605	43782315	14	8	3293	1.4725	0.070441	0.00511549	14371	2303	7968	FALSE
ENSG00000283428	NA	NA	2	224698764	224721365	31	13	3298	1.4725	0.070441	NA	NA	NA	NA	FALSE
ENSG00000073008	ENSP00000402060	PVR	19	44638798	44671162	60	20	3249	1.4723	0.070464	0.0176149	9089	2304	3766	FALSE
ENSG00000174705	ENSP00000309714	SH3PXD2B	5	172320000	172459525	428	43	3246	1.4722	0.070482	0.0772311	2069	2305.5	623	FALSE
ENSG00000073910	ENSP00000445043	FRY	13	31841713	32304125	1109	69	3276	1.4722	0.070482	0.0310886	6162	2305.5	2102	FALSE
ENSG00000162139	ENSP00000294064	NEU3	11	74983279	75023893	55	23	3294	1.4721	0.070497	0.0269643	6931	2307	2489	FALSE
ENSG00000056291	ENSP00000307822	NPFFR2	4	72026804	72153067	298	38	2950	1.4715	0.070576	0.0232283	7715	2308	2910.5	FALSE
ENSG00000111642	ENSP00000349508	CHD4	12	6565082	6619524	94	24	3161	1.4715	0.07058	0.0783935	2019	2309	606	FALSE
ENSG00000197496	ENSP00000352216	SLC2A10	20	46704649	46741347	92	21	3328	1.4711	0.070635	0.0181664	8935	2310	3664	FALSE
ENSG00000165521	ENSP00000451998	EML5	14	88607431	88797752	331	39	3200	1.4709	0.070663	0.0363775	5332	2311	1706	FALSE
ENSG00000005339	ENSP00000262367	CREBBP	16	3720054	3885726	137	45	3204	1.4706	0.070694	0.128198	792	2312	319	FALSE
ENSG00000221931	ENSP00000333724	OR6X1	11	123748488	123759545	21	7	3276	1.4701	0.070766	0.00717099	13139	2313	6824.5	FALSE
ENSG00000152147	ENSP00000281950	GEMIN6	2	38746534	38790002	66	26	3246	1.469	0.070916	0.0115009	11110	2314	5207	FALSE
ENSG00000189430	ENSP00000291890	NCR1	19	54901148	54921140	70	19	3344	1.4681	0.071034	0.0141653	10167	2315	4491	FALSE
ENSG00000134330	ENSP00000417580	IAH1	2	9468658	9501543	44	18	3295	1.4666	0.07124	0.0129918	10565	2316	4772	FALSE
ENSG00000236287	ENSP00000398106	ZBED5	11	10807074	10863796	137	29	3297	1.4663	0.071288	0.0032296	15574	2317	9122	FALSE
ENSG00000168283	ENSP00000365851	BMI1	10	22316099	22336484	11	8	3084	1.4654	0.071405	0.0482009	3941	2318	1146	FALSE
ENSG00000168874	ENSP00000304676	ATOH8	2	85746344	85796383	78	24	3298	1.4652	0.071435	0.00471864	14643	2319	8242.5	FALSE
ENSG00000100425	ENSP00000216267	BRD1	22	49768283	49832512	160	28	3179	1.4651	0.071449	0.0315093	6087	2320	2082.5	FALSE
ENSG00000205544	ENSP00000301939	TMEM256	17	7397975	7409097	28	13	3216	1.4648	0.07149	0.0131053	10531	2321	4753	FALSE
ENSG00000136698	ENSP00000259216	CFC1	2	130587168	130604575	1	1	3344	1.4644	0.071546	0.0179358	8993	2322	3706.5	FALSE
ENSG00000198542	ENSP00000365351	ITGBL1	13	101447593	101725856	668	70	3304	1.4635	0.071667	0.0207349	8259	2323	3265	FALSE
ENSG00000108578	ENSP00000261714	BLMH	17	30243203	30297056	85	29	3311	1.4631	0.071713	0.0149928	9904	2324	4328	FALSE
ENSG00000204256	NA	NA	6	32963594	32986505	122	23	3344	1.4631	0.071714	NA	NA	NA	NA	FALSE
ENSG00000122545	ENSP00000381992	SEPTIN7	7	35795932	35912105	216	38	3249	1.4631	0.071723	0.286833	206	2325	218	FALSE
ENSG00000133983	ENSP00000374562	COX16	14	70320081	70421984	217	33	3288	1.4625	0.071802	0.00706802	13196	2326	6879	FALSE
ENSG00000081019	ENSP00000261441	RSBN1	1	113756832	113817476	80	30	3265	1.4619	0.071887	0.00713657	13159	2327	6855	FALSE
ENSG00000171115	ENSP00000305107	GIMAP8	7	150445630	150484393	63	24	3266	1.461	0.072013	0.00340145	15469	2328	9029	FALSE
ENSG00000005187	ENSP00000289416	ACSM3	16	20605243	20802581	261	27	3308	1.4605	0.072071	0.021476	8086	2329	3158	FALSE
ENSG00000273259	NA	NA	14	94587058	94629646	182	36	3266	1.4604	0.072089	NA	NA	NA	NA	FALSE
ENSG00000076706	ENSP00000264036	MCAM	11	119303529	119326521	26	20	3289	1.4602	0.072121	0.0230308	7758	2330	2954	FALSE
ENSG00000070770	ENSP00000262506	CSNK2A2	16	58152907	58203106	153	24	3052	1.4596	0.072204	0.115523	1001	2331	357.5	FALSE
ENSG00000221826	ENSP00000332215	PSG3	19	42716638	42745481	7	7	3254	1.4595	0.072215	0.00286308	15845.5	2332	9410	FALSE
ENSG00000103023	ENSP00000219301	PRSS54	16	58274997	58300047	104	19	3207	1.4593	0.07224	0.00236385	16099.5	2333	9647	FALSE
ENSG00000213886	ENSP00000366249	UBD	6	29550515	29564732	63	16	3026	1.4588	0.072309	0.103924	1208	2334	399	FALSE
ENSG00000188176	ENSP00000373964	SMTNL2	17	4578999	4613319	101	32	3316	1.4586	0.072334	0.0548213	3377	2335	981.5	FALSE
ENSG00000135047	ENSP00000345344	CTSL	9	87721109	87736469	60	15	3217	1.4572	0.072529	0.0589056	3063	2336	895	FALSE
ENSG00000159023	ENSP00000345259	EPB41	1	28882091	29125046	429	38	3318	1.4553	0.072797	0.0804425	1945	2337	589.5	FALSE
ENSG00000073584	ENSP00000323967	SMARCE1	17	40619962	40653654	50	21	3315	1.4541	0.072955	0.0298262	6380	2338	2231.5	FALSE
ENSG00000165879	ENSP00000360060	FRAT1	10	97314271	97326915	30	13	3249	1.4534	0.073053	0.0143646	10108	2339	4466.5	FALSE
ENSG00000164347	ENSP00000296805	GFM2	5	74716206	74772147	99	17	3322	1.453	0.073118	0.0294892	6443	2340	2272.5	FALSE
ENSG00000110042	ENSP00000227451	DTX4	11	59166430	59213588	83	24	3293	1.4529	0.07312	0.0223247	7911	2341	3047	FALSE
ENSG00000137878	ENSP00000465231	GCOM1	15	57586908	57719745	228	47	3292	1.4526	0.073168	0.00106228	16826	2342	10334	FALSE
ENSG00000135845	ENSP00000356702	PIGC	1	172365189	172449086	109	32	3268	1.4522	0.073217	0.015642	9684	2343	4190	FALSE
ENSG00000075292	ENSP00000386433	ZNF638	2	71271561	71440069	316	36	3330	1.4522	0.073228	0.0116391	11055	2344	5191.5	FALSE
ENSG00000131094	ENSP00000253407	C1QL1	17	44954693	44973303	14	8	3293	1.4521	0.073235	0.0295518	6435	2345	2269	FALSE
ENSG00000112144	ENSP00000349458	CILK1	6	52996279	53066802	97	26	3292	1.452	0.073257	0.0274287	6839	2346	2459.5	FALSE
ENSG00000100028	ENSP00000215829	SNRPD3	22	24550958	24587052	27	19	3264	1.4517	0.073288	0.0452406	4239	2347	1273	FALSE
ENSG00000197415	ENSP00000354919	VEPH1	3	157254742	157538619	583	57	3300	1.451	0.073385	0.00656001	13501	2348.5	7207	FALSE
ENSG00000254469	ENSP00000434508		11	71860509	71933654	217	23	3331	1.451	0.073385	0.00137106	16667.5	2348.5	10191.5	FALSE
ENSG00000100271	ENSP00000266254	TTLL1	22	43034516	43094419	207	37	3299	1.4507	0.073432	0.0181155	8947	2350	3696.5	FALSE
ENSG00000116731	ENSP00000235372	PRDM2	1	13695198	13830079	345	48	3261	1.4502	0.073507	0.020113	8413	2351	3380.5	FALSE
ENSG00000198216	ENSP00000356545	CACNA1E	1	181312690	181813084	1063	73	3291	1.4494	0.073607	0.403219	107	2352	201	FALSE
ENSG00000183773	ENSP00000382120	AIFM3	22	20960108	20986360	10	5	3272	1.4493	0.073633	0.0441236	4370	2353	1318	FALSE
ENSG00000223547	ENSP00000392024	ZNF844	19	12059731	12086565	51	11	3332	1.4489	0.073681	0.0049944	14457	2354	8092.5	FALSE
ENSG00000103260	ENSP00000455068	METRN	16	710118	724655	4	3	3344	1.4488	0.073697	0.0120589	10900	2355	5062.5	FALSE
ENSG00000168619	ENSP00000265707	ADAM18	8	39579489	39735065	223	48	3230	1.4488	0.0737	0.00306462	15741	2356	9325	FALSE
ENSG00000143702	ENSP00000355500	CEP170	1	243119428	243260348	191	34	3292	1.4483	0.073762	0.0190278	8674	2357	3545	FALSE
ENSG00000105255	ENSP00000221856	FSD1	19	4299598	4328843	58	20	3307	1.4479	0.073825	0.0152676	9809	2358	4289	FALSE
ENSG00000213171	ENSP00000357810	LINGO4	1	151795264	151811154	23	11	3282	1.4478	0.073836	0.0233154	7692	2359	2928.5	FALSE
ENSG00000148341	ENSP00000361634	SH3GLB2	9	129002036	129033303	41	17	3222	1.4475	0.073882	0.0255437	7198	2360	2648.5	FALSE
ENSG00000204334	ENSP00000387298	ERICH2	2	170778786	170803971	50	16	3260	1.4471	0.07393	NA	17469	2361	10920	FALSE
ENSG00000126778	NA	NA	14	60638421	60663259	18	14	3269	1.447	0.073943	NA	NA	NA	NA	FALSE
ENSG00000188582	ENSP00000341564	PAQR9	3	142944164	142968674	50	19	3172	1.447	0.073954	0.00242401	16071	2362	9648	FALSE
ENSG00000125551	ENSP00000352458	PLGLB2	2	87743087	87764476	1	1	3344	1.4467	0.073988	0.00464554	14692.5	2363	8342	FALSE
ENSG00000185339	ENSP00000215838	TCN2	22	30602003	30632271	136	29	3297	1.4452	0.074206	0.00432646	14921	2364	8537	FALSE
ENSG00000166261	ENSP00000337724	ZNF202	11	123718914	123746675	53	16	3303	1.4449	0.074239	0.00999033	11773	2365	5742.5	FALSE
ENSG00000232388	ENSP00000485316	SMIM26	20	18562347	18574563	34	9	3344	1.4449	0.074247	0.000986534	16868	2366	10403	FALSE
ENSG00000213185	ENSP00000357894	FAM24B	10	122844078	122884641	49	27	3244	1.4447	0.074274	NA	17375	2367	10850	FALSE
ENSG00000101182	ENSP00000359910	PSMA7	20	62131733	62148440	11	8	3149	1.4439	0.074383	0.0759795	2124	2368	649	FALSE
ENSG00000284952	NA	NA	3	155758043	155859442	157	32	3194	1.4436	0.074429	NA	NA	NA	NA	FALSE
ENSG00000143850	ENSP00000272203	PLEKHA6	1	204213853	204382665	386	50	3308	1.4432	0.074482	0.018909	8708	2369	3572	FALSE
ENSG00000116199	ENSP00000263733	FAM20B	1	179020804	179081567	153	25	3171	1.443	0.074503	0.00433384	14912	2370.5	8534	FALSE
ENSG00000197428	ENSP00000350222	OR51D1	11	4632477	4648060	64	18	3245	1.4431	0.074503	0.00382657	15240	2370.5	8845	FALSE
ENSG00000263001	ENSP00000460070	GTF2I	7	74645231	74765692	10	8	3344	1.443	0.074514	0.0296748	6407	2372	2268	FALSE
ENSG00000187581	ENSP00000340568	COX8C	14	93342182	93353356	21	9	3310	1.443	0.074517	0.00290744	15822	2373	9430	FALSE
ENSG00000144161	ENSP00000386488	ZC3H8	2	112206529	112260136	76	26	3269	1.4425	0.074583	0.0131835	10499	2374	4765	FALSE
ENSG00000183049	ENSP00000478874	CAMK1D	10	12344482	12840545	1534	85	3279	1.4424	0.074594	0.0843069	1792	2375	552	FALSE
ENSG00000174483	ENSP00000317469	BBS1	11	66505606	66538613	67	19	3312	1.4423	0.074613	0.025586	7190	2376	2656	FALSE
ENSG00000269858	ENSP00000469686	EGLN2	19	40793996	40813434	28	14	3216	1.4422	0.07462	0.0355789	5448	2377	1766	FALSE
ENSG00000180785	ENSP00000380155	OR51E1	11	4638420	4660488	104	21	3324	1.4422	0.074623	0.00518657	14316	2378	7982	FALSE
ENSG00000100106	NA	NA	22	37692048	37781556	176	37	3316	1.4421	0.074633	NA	NA	NA	NA	FALSE
ENSG00000172586	ENSP00000361923	CHCHD1	10	73777047	73788652	8	4	3344	1.4397	0.074971	0.00918936	12111	2379	6029.5	FALSE
ENSG00000139116	ENSP00000354878	KIF21A	12	39288228	39448390	317	44	3288	1.4396	0.074984	0.272925	222	2380	227	FALSE
ENSG00000139973	ENSP00000478637	SYT16	14	61806974	62117550	949	53	3291	1.4385	0.075142	0.0796863	1973	2381	616.5	FALSE
ENSG00000130702	ENSP00000252999	LAMA5	20	62302955	62372312	203	44	3277	1.4376	0.07527	0.0262806	7059	2382	2595	FALSE
ENSG00000283977	NA	NA	11	6476485	6513978	84	23	3302	1.4376	0.075277	NA	NA	NA	NA	FALSE
ENSG00000106638	ENSP00000307260	TBL2	7	73562537	73583791	7	7	3344	1.4372	0.075334	0.0298438	6376	2383	2258	FALSE
ENSG00000130772	ENSP00000362948	MED18	1	28324002	28340965	34	18	3260	1.4369	0.075371	0.00700182	13237	2384	6984	FALSE
ENSG00000136490	ENSP00000259006	LIMD2	17	63690888	63706172	12	8	3284	1.4368	0.075393	0.0511386	3701	2385	1083	FALSE
ENSG00000162592	ENSP00000294600	CCDC27	1	3741460	3776645	57	16	3270	1.4364	0.075442	0.00228039	16142	2386	9747.5	FALSE
ENSG00000166181	ENSP00000431391	API5	11	43306963	43349529	75	25	3210	1.4364	0.075451	0.0381164	5088	2387	1631	FALSE
ENSG00000171067	ENSP00000307264	C11orf24	11	68256338	68277001	46	20	3328	1.4362	0.075471	0.000516659	17087	2388	10605	FALSE
ENSG00000138798	ENSP00000265171	EGF	4	109907883	110018766	229	31	3283	1.4355	0.075571	0.168074	451	2389	268	FALSE
ENSG00000170275	ENSP00000323696	CRTAP	3	33108979	33152773	82	24	3309	1.4354	0.075584	0.0088325	12290	2390	6186	FALSE
ENSG00000108592	ENSP00000396673	FTSJ3	17	63814433	63835012	37	8	3305	1.4354	0.075588	0.0350217	5519	2391	1820	FALSE
ENSG00000116132	ENSP00000239461	PRRX1	1	170657728	170744421	166	37	3276	1.4347	0.075681	0.0262889	7057	2392	2601	FALSE
ENSG00000258472	ENSP00000431165		17	28450752	28619197	88	33	3303	1.4347	0.075687	0.0411349	4745	2393	1482	FALSE
ENSG00000158246	ENSP00000289166	TENT5B	1	27000020	27017850	17	10	3260	1.4346	0.075701	0.00657287	13493	2394	7238.5	FALSE
ENSG00000115592	ENSP00000397133	PRKAG3	2	218817383	218837086	10	9	3129	1.4345	0.075709	0.0809249	1931	2395	603.5	FALSE
ENSG00000144959	ENSP00000442464	NCEH1	3	172625249	172716218	241	48	3317	1.4335	0.07586	0.0140395	10208	2396	4583	FALSE
ENSG00000180776	ENSP00000371905	ZDHHC20	13	21367573	21464370	196	32	3260	1.4334	0.075867	0.018357	8878	2397	3685.5	FALSE
ENSG00000127884	ENSP00000357535	ECHS1	10	133357485	133378354	19	12	3344	1.4327	0.075974	0.0646327	2690	2398	821	FALSE
ENSG00000127423	ENSP00000443647	AUNIP	1	25826913	25864458	51	9	3330	1.4327	0.075975	0.00265198	15949	2399	9581	FALSE
ENSG00000105122	ENSP00000341905	RASAL3	19	15446624	15469544	32	20	3238	1.4321	0.076062	0.0583617	3101	2400	923	FALSE
ENSG00000185163	ENSP00000380495	DDX51	12	132131594	132149319	50	13	3331	1.432	0.076077	0.0489208	3867	2401	1152.5	FALSE
ENSG00000152969	ENSP00000386711	JAKMIP1	4	6021199	6205591	461	63	3258	1.4318	0.076097	0.045505	4212	2402	1285	FALSE
ENSG00000183722	ENSP00000368908	LHFPL6	13	39204116	39608528	1097	76	3290	1.4309	0.076236	0.012185	10855	2403	5066.5	FALSE
ENSG00000154781	ENSP00000373304	CCDC174	3	14646746	14677659	88	22	3143	1.4306	0.076268	0.00225919	16157	2404	9775	FALSE
ENSG00000141639	ENSP00000383234	MAPK4	18	50555087	50736826	362	57	3271	1.4301	0.076342	0.175004	413	2405	260	FALSE
ENSG00000184349	ENSP00000328777	EFNA5	5	107371889	107675937	735	72	3281	1.4297	0.076409	0.0709719	2379	2406	724	FALSE
ENSG00000285329	NA	NA	16	3360099	3484550	395	42	3321	1.4296	0.076418	NA	NA	NA	NA	FALSE
ENSG00000154252	ENSP00000192314	GAL3ST2	2	241771822	241809287	88	25	3303	1.429	0.076497	0.00132271	16685	2407	10267.5	FALSE
ENSG00000071991	ENSP00000262150	CDH19	18	66496083	66609138	271	41	3237	1.429	0.076506	0.0334449	5767	2408	1961	FALSE
ENSG00000176788	ENSP00000319281	BASP1	5	17060598	17281843	316	53	3265	1.4289	0.07652	0.0805397	1941	2409	615	FALSE
ENSG00000135069	ENSP00000365773	PSAT1	9	78292125	78335093	148	32	3302	1.4288	0.07653	0.0579341	3150	2410	936	FALSE
ENSG00000145428	ENSP00000340979	RNF175	4	153705125	153765235	164	25	3305	1.4286	0.07656	0.00108261	16816	2411	10396	FALSE
ENSG00000176092	ENSP00000310435	CRYBG2	1	26316698	26365080	125	28	3281	1.4282	0.076612	0.00582503	13943	2412	7659.5	FALSE
ENSG00000027869	ENSP00000376123	SH2D2A	1	156801243	156821862	43	19	3311	1.4275	0.07672	0.0107906	11414	2413	5518	FALSE
ENSG00000103005	ENSP00000219281	USB1	16	57994546	58026618	35	14	3324	1.4257	0.076971	0.00234373	16109	2414	9746	FALSE
ENSG00000198586	ENSP00000411099	TLK1	2	170985823	171236314	475	44	3189	1.4257	0.076974	0.0164676	9440	2415	4069.5	FALSE
ENSG00000146859	ENSP00000275767	TMEM140	7	135143072	135171215	38	16	3325	1.4256	0.076991	0.00207839	16258	2416	9868.5	FALSE
ENSG00000101311	ENSP00000217289	FERMT1	20	6069845	6128544	240	36	3323	1.4255	0.077001	0.0282687	6675	2417	2414.5	FALSE
ENSG00000060749	ENSP00000382241	QSER1	11	32887820	32998316	100	35	3251	1.4255	0.077012	0.0054494	14176	2418	7884.5	FALSE
ENSG00000106635	ENSP00000411073	BCL7B	7	73531356	73562690	10	8	3344	1.4247	0.077122	0.00476917	14607	2419	8305	FALSE
ENSG00000132478	ENSP00000464893	UNK	17	75779806	75830799	93	25	3336	1.4246	0.077133	0.0820312	1881	2420	593	FALSE
ENSG00000259120	ENSP00000463361	SMIM6	17	75641243	75652975	14	8	3191	1.4243	0.077182	0.00664886	13446	2421	7221	FALSE
ENSG00000181803	ENSP00000313110	OR6S1	14	20635696	20646691	30	14	3296	1.4233	0.077321	0.0030956	15686.5	2422	9343	FALSE
ENSG00000177311	ENSP00000426387	ZBTB38	3	141319213	141454792	269	38	3297	1.4231	0.077348	0.0165666	9413	2423	4051	FALSE
ENSG00000060069	ENSP00000484525	CTDP1	18	79674801	79761623	143	26	3319	1.4229	0.077388	0.0355933	5445	2424	1792.5	FALSE
ENSG00000258644	ENSP00000482133	SYNJ2BP-COX16	14	70321064	70422074	216	33	3288	1.4226	0.077432	0.0128838	10596	2425	4892	FALSE
ENSG00000100024	ENSP00000324343	UPB1	22	24489107	24533390	40	24	3290	1.4225	0.077444	0.0243349	7462	2426	2837	FALSE
ENSG00000185823	ENSP00000333735	NPAP1	15	24670704	24688393	75	15	3334	1.4224	0.077449	0.00216176	16221	2427	9855	FALSE
ENSG00000157827	ENSP00000288670	FMNL2	2	152330174	152654826	720	58	3313	1.4222	0.07749	0.0340702	5662	2428	1930	FALSE
ENSG00000165416	ENSP00000367208	SUGT1	13	52647709	52705909	70	25	3283	1.422	0.077511	0.0954379	1431	2429	466	FALSE
ENSG00000204700	ENSP00000366372	OR2J2	6	29165907	29180811	69	16	3344	1.4211	0.077646	0.0030956	15686.5	2430	9352	FALSE
ENSG00000162873	ENSP00000356124	KLHDC8A	1	205331065	205362090	113	26	3312	1.421	0.077663	0.0336759	5733	2431	1957.5	FALSE
ENSG00000143776	ENSP00000355731	CDC42BPA	1	226984865	227323474	1345	44	3323	1.4201	0.077786	0.0965334	1408	2432	462	FALSE
ENSG00000205426	ENSP00000369349	KRT81	12	52280913	52296534	36	11	3309	1.4201	0.077795	0.00138734	16660	2433	10270.5	FALSE
ENSG00000163141	ENSP00000357927	BNIPL	1	151031321	151052720	29	15	3319	1.4199	0.077824	0.00711065	13176	2434	6973	FALSE
ENSG00000094916	ENSP00000209875	CBX5	12	54225942	54285133	66	29	3291	1.4195	0.077871	0.0601829	2974	2435	900	FALSE
ENSG00000125952	ENSP00000351490	MAX	14	65001174	65107695	232	37	3224	1.4191	0.077931	0.0281558	6699	2436	2442	FALSE
ENSG00000166002	ENSP00000298966	SMCO4	11	93473472	93548391	181	36	3313	1.4187	0.077994	0.00373872	15296	2437	8963	FALSE
ENSG00000140009	ENSP00000343925	ESR2	14	64079232	64343112	589	58	3305	1.4184	0.07804	0.0899917	1594	2438	516	FALSE
ENSG00000196547	ENSP00000452948	MAN2A2	15	90897218	90927584	88	22	3287	1.4182	0.078063	0.00910176	12144	2439	6117	FALSE
ENSG00000163617	ENSP00000295878	CCDC191	3	113959137	114061594	127	30	3254	1.4182	0.078068	0.000179881	17238	2440	10798	FALSE
ENSG00000263155	ENSP00000267853	MYZAP	15	57586904	57690364	200	40	3296	1.4175	0.078162	0.00934337	12041	2441	6020.5	FALSE
ENSG00000054983	ENSP00000261304	GALC	14	87832820	87998665	603	48	3281	1.4168	0.078267	0.0271482	6899	2442	2541	FALSE
ENSG00000113231	ENSP00000264917	PDE8B	5	77205449	77434807	627	57	3281	1.4167	0.078292	0.0248663	7348	2443	2781	FALSE
ENSG00000166352	ENSP00000403937	IFTAP	11	36589493	36664290	274	30	3326	1.4161	0.078379	0.000857014	16939	2444	10515.5	FALSE
ENSG00000052795	ENSP00000264433	FNIP2	4	158764026	158913050	144	38	3188	1.4158	0.078411	0.0163527	9475	2445	4108.5	FALSE
ENSG00000160191	ENSP00000291539	PDE9A	21	42648621	42780509	372	52	3323	1.4156	0.07845	0.0286247	6612	2446	2397	FALSE
ENSG00000196236	ENSP00000349658	XPNPEP3	22	40852077	40937815	130	35	3179	1.4152	0.078502	0.0262837	7058	2447	2619.5	FALSE
ENSG00000134640	ENSP00000257068	MTNR1B	11	92964720	92990066	38	14	3269	1.415	0.078534	0.0239261	7538	2448	2896	FALSE
ENSG00000186567	ENSP00000384887	CEACAM19	19	44657278	44689359	58	20	3319	1.4149	0.078542	0.000776429	16972	2449	10551	FALSE
ENSG00000131126	ENSP00000472308	TEX101	19	43396496	43423597	53	12	3330	1.4148	0.078558	0.0283982	6650	2450	2417	FALSE
ENSG00000164111	ENSP00000296511	ANXA5	4	121662946	121701995	155	28	3233	1.4145	0.07861	0.114893	1010	2451	380	FALSE
ENSG00000142186	ENSP00000270176	SCYL1	11	65520077	65543704	21	10	3344	1.4142	0.078657	0.0159147	9609	2452	4215	FALSE
ENSG00000186160	ENSP00000334246	CYP4Z1	1	47062231	47123318	185	25	3325	1.4139	0.078698	0.00554343	14131	2453	7876	FALSE
ENSG00000163075	ENSP00000393222	CFAP221	2	119539432	119667251	206	40	3303	1.4137	0.078731	0.00294824	15800	2454	9493	FALSE
ENSG00000159761	NA	NA	16	67661814	67673757	11	9	3344	1.4131	0.07882	NA	NA	NA	NA	FALSE
ENSG00000100441	ENSP00000251343	KHNYN	14	24424286	24446843	60	18	2962	1.4129	0.078847	0.00814082	12617	2455	6493	FALSE
ENSG00000163092	ENSP00000386840	XIRP2	2	166883487	167264753	1294	51	3307	1.4127	0.078868	0.0180989	8951	2456	3777	FALSE
ENSG00000133574	ENSP00000255945	GIMAP4	7	150562369	150578953	86	17	3321	1.4124	0.07892	0.00230615	16125	2457	9798	FALSE
ENSG00000011590	ENSP00000376035	ZBTB32	19	35699558	35722038	48	18	3240	1.4124	0.078922	0.0169009	9297	2458	3998	FALSE
ENSG00000188070	ENSP00000482180	C11orf95	11	63754892	63773775	24	10	3318	1.4116	0.079034	0.00503554	14417	2459	8161	FALSE
ENSG00000026297	ENSP00000426455	RNASET2	6	166924504	166962191	118	31	3332	1.4115	0.079042	0.00647823	13552	2460	7334	FALSE
ENSG00000146373	ENSP00000428698	RNF217	6	124957545	125097633	169	43	3297	1.4115	0.079044	0.00203561	16274	2461	9924.5	FALSE
ENSG00000136238	ENSP00000348461	RAC1	7	6369527	6408967	141	31	3284	1.4107	0.079162	0.163635	476	2462	291	FALSE
ENSG00000172000	ENSP00000302603	ZNF556	19	2862335	2888445	7	7	3344	1.4104	0.079208	0.00403366	15110	2463	8810.5	FALSE
ENSG00000013288	ENSP00000285599	MAN2B2	4	6570189	6628362	87	26	3336	1.4101	0.079258	0.0100137	11756	2464	5823	FALSE
ENSG00000258227	ENSP00000449999	CLEC5A	7	141922357	141952007	30	11	2795	1.41	0.079275	0.00505402	14407	2465	8154.5	FALSE
ENSG00000113494	ENSP00000482954	PRLR	5	35043756	35235487	494	51	3295	1.4099	0.079277	0.0186702	8777	2466	3663	FALSE
ENSG00000107263	ENSP00000361263	RAPGEF1	9	131571770	131745074	414	52	3263	1.4098	0.079296	0.0696268	2450	2467	763	FALSE
ENSG00000106013	NA	NA	7	118209669	118501171	557	40	3308	1.4095	0.079338	NA	NA	NA	NA	FALSE
ENSG00000148444	ENSP00000366032	COMMD3	10	22311386	22325306	12	9	3105	1.4093	0.079367	0.00376277	15278	2468	8973.5	FALSE
ENSG00000185304	ENSP00000381214	RGPD2	2	87750960	87830952	2	2	3344	1.4091	0.079398	0.0292871	6476	2469	2349	FALSE
ENSG00000104218	ENSP00000262210	CSPP1	8	67057426	67201263	145	27	3295	1.4088	0.079443	0.00692494	13281	2470	7106.5	FALSE
ENSG00000183571	ENSP00000368199	PGPEP1L	15	98963229	99012792	35	16	3283	1.4087	0.07946	0.000682028	17023	2471	10625	FALSE
ENSG00000157778	ENSP00000288607	PSMG3	7	1562332	1576005	26	12	3261	1.4086	0.079473	0.0113459	11170	2472	5389	FALSE
ENSG00000054938	ENSP00000263671	CHRDL2	11	74691429	74736385	88	32	3311	1.4076	0.079619	0.0100954	11718	2473	5796.5	FALSE
ENSG00000126602	ENSP00000246957	TRAP1	16	3646639	3722553	205	47	3316	1.4072	0.079684	0.108146	1123	2474	411	FALSE
ENSG00000115750	ENSP00000263663	TAF1B	2	9838443	9939416	385	37	3316	1.4068	0.079738	0.00749385	12965	2475	6807.5	FALSE
ENSG00000126249	ENSP00000246535	PDCD2L	19	34399399	34431168	49	21	3329	1.4057	0.079907	0.0101195	11703	2476	5787.5	FALSE
ENSG00000114346	ENSP00000376457	ECT2	3	172745682	172826474	83	27	3284	1.4054	0.079947	0.0851548	1768	2477	578	FALSE
ENSG00000125482	ENSP00000333920	TTF1	9	132370548	132411851	54	24	3281	1.4052	0.079977	0.0375976	5152	2478	1697	FALSE
ENSG00000124523	ENSP00000476228	SIRT5	6	13569529	13620158	57	22	3269	1.4052	0.079987	0.0893083	1626	2479	538	FALSE
ENSG00000170500	ENSP00000377086	LONRF2	2	100268291	100327733	194	26	3329	1.4049	0.080032	0.187165	372	2480	273	FALSE
ENSG00000119943	ENSP00000359607	PYROXD2	10	98378565	98420182	205	24	3215	1.4048	0.080041	0.0132601	10474	2481	4849	FALSE
ENSG00000155530	ENSP00000285928	LRGUK	7	134122299	134269591	318	34	3314	1.4048	0.080046	0.12683	814	2482	349	FALSE
ENSG00000151150	ENSP00000280772	ANK3	10	60021298	60738490	1836	66	3244	1.4047	0.080051	0.574615	29	2483	214	FALSE
ENSG00000166582	ENSP00000299736	CENPV	17	16337534	16358656	25	9	3258	1.4046	0.080074	0.0245214	7411	2484	2842.5	FALSE
ENSG00000138068	ENSP00000384950	SULT6B1	2	37162820	37201598	233	27	3061	1.4045	0.080091	0.000825284	16945	2485	10558	FALSE
ENSG00000145354	ENSP00000273986	CISD2	4	102863974	102897807	29	17	3295	1.4043	0.080122	0.026402	7028	2486	2624	FALSE
ENSG00000185668	ENSP00000362103	POU3F1	1	38038829	38051793	21	16	3152	1.4039	0.080174	0.0261185	7084	2487	2657	FALSE
ENSG00000184571	ENSP00000330031	PIWIL3	22	24714034	24779720	203	36	3314	1.4034	0.080244	0.0249264	7335	2488	2797	FALSE
ENSG00000186334	ENSP00000366942	SLC36A3	5	151271762	151308766	137	25	3334	1.4034	0.080248	0.0057673	13980	2489	7760	FALSE
ENSG00000011451	ENSP00000263381	WIZ	19	15414980	15454951	29	20	3174	1.4034	0.08025	0.0215634	8067	2490	3257.5	FALSE
ENSG00000103512	ENSP00000287667	NOMO1	16	14828721	14901157	27	18	3138	1.4032	0.080284	0.00362429	15353	2491	9073.5	FALSE
ENSG00000133103	ENSP00000397441	COG6	13	39650627	39796665	364	46	3305	1.4026	0.080361	0.0283352	6663	2492	2448	FALSE
ENSG00000204936	ENSP00000479536	CD177	19	43348686	43368172	31	19	3252	1.4024	0.080401	0.0176453	9074	2493	3879	FALSE
ENSG00000127947	ENSP00000248594	PTPN12	7	77532295	77645069	222	34	3318	1.4008	0.080642	0.0498075	3799	2494	1163.5	FALSE
ENSG00000141441	ENSP00000269209	GAREM1	18	32119877	32475882	829	57	3297	1.4007	0.080645	0.00118228	16763	2495	10421.5	FALSE
ENSG00000127483	ENSP00000312625	HP1BP3	1	20737679	20792323	104	23	3261	1.4007	0.080652	0.0123068	10818	2496	5124	FALSE
ENSG00000132773	ENSP00000361162	TOE1	1	45335052	45348973	23	15	3313	1.4005	0.080688	0.0128727	10601	2497	4946	FALSE
ENSG00000101138	ENSP00000217109	CSTF1	20	56387371	56411362	27	14	3238	1.4002	0.080723	0.0243953	7448	2498.5	2875	FALSE
ENSG00000023902	ENSP00000358120	PLEKHO1	1	150144183	150169720	33	6	3322	1.4002	0.080723	0.00867659	12370	2498.5	6336.5	FALSE
ENSG00000136840	ENSP00000336733	ST6GALNAC4	9	127902886	127922041	24	18	3255	1.4002	0.080728	0.00411085	15047	2500	8778.5	FALSE
ENSG00000156599	ENSP00000287169	ZDHHC5	11	57662747	57706182	56	22	3318	1.3999	0.080771	0.18953	363	2501	275	FALSE
ENSG00000132205	ENSP00000254528	EMILIN2	18	2842006	2921003	83	36	3240	1.3995	0.080827	0.00351145	15421	2502	9152	FALSE
ENSG00000188878	ENSP00000324292	FBF1	17	75904574	75946140	81	26	3291	1.3995	0.08083	0.0112935	11195	2503	5426.5	FALSE
ENSG00000127922	ENSP00000481021	SEM1	7	96476626	96714891	387	46	3242	1.3994	0.080854	0.0140435	10205	2504	4655	FALSE
ENSG00000140015	ENSP00000321427	KCNH5	14	62694464	63107037	1019	59	3284	1.399	0.08091	0.0632693	2782	2505	863	FALSE
ENSG00000105668	ENSP00000478942	UPK1A	19	35661516	35683483	94	19	3308	1.3988	0.08094	0.00299102	15779	2506	9523.5	FALSE
ENSG00000116586	ENSP00000357288	LAMTOR2	1	156049752	156063510	11	10	3084	1.3987	0.080954	0.0277663	6778	2507	2513	FALSE
ENSG00000163873	ENSP00000362183	GRIK3	1	36790527	37039515	424	61	3264	1.3984	0.080992	0.389174	115	2508	231	FALSE
ENSG00000134153	ENSP00000256545	EMC7	15	34079017	34106862	35	13	3303	1.3979	0.081066	0.0163304	9483	2509	4160	FALSE
ENSG00000070269	ENSP00000261556	TMEM260	14	56483354	56655606	486	54	3232	1.3979	0.081076	0.00164998	16506.5	2510	10193	FALSE
ENSG00000074181	ENSP00000263388	NOTCH3	19	15154038	15205995	77	28	3336	1.3975	0.081135	0.0865953	1715	2511	572	FALSE
ENSG00000153015	ENSP00000370460	CWC27	5	64763930	65023750	444	54	3280	1.3968	0.081237	0.046149	4161	2512	1303	FALSE
ENSG00000133059	ENSP00000356130	DSTYK	1	205137505	205216702	123	29	3280	1.3967	0.081248	0.0442404	4358	2513	1375	FALSE
ENSG00000168060	ENSP00000351484	NAALADL1	11	65039818	65063553	43	16	3327	1.3962	0.081324	0.00897651	12205	2514	6222	FALSE
ENSG00000140829	ENSP00000268482	DHX38	16	72088613	72117912	80	25	3317	1.3961	0.081348	0.0382484	5076	2515	1676	FALSE
ENSG00000221882	NA	NA	17	3271942	3391317	318	29	3315	1.3958	0.081391	NA	NA	NA	NA	FALSE
ENSG00000186377	ENSP00000360968	CYP4X1	1	47018669	47055751	95	16	3306	1.3953	0.081469	0.0139663	10236	2516	4686.5	FALSE
ENSG00000103254	ENSP00000454380	ANTKMT	16	715581	727590	3	3	3344	1.3944	0.081599	0.0173537	9157	2517	3951	FALSE
ENSG00000186118	ENSP00000455854	TEX38	1	46663855	46678594	34	15	3178	1.3937	0.081702	9.5697e-05	17253	2518	10869	FALSE
ENSG00000268870	ENSP00000471613		19	12386949	12446082	218	23	3328	1.3936	0.081726	0.00403366	15110	2519	8859.5	FALSE
ENSG00000188389	ENSP00000335062	PDCD1	2	241844884	241863894	17	9	3260	1.3934	0.081745	0.0219902	7989	2520	3218.5	FALSE
ENSG00000145703	ENSP00000274364	IQGAP2	5	76398285	76713132	502	59	3287	1.3931	0.081802	0.0859892	1736	2521	585	FALSE
ENSG00000107651	ENSP00000358071	SEC23IP	10	119887730	119949657	185	27	3321	1.3926	0.081871	0.017984	8978	2522	3837	FALSE
ENSG00000162377	ENSP00000360593	COA7	1	52679449	52703347	41	17	3259	1.3923	0.081915	0.0137391	10308	2523	4741.5	FALSE
ENSG00000100897	ENSP00000415556	DCAF11	14	24109195	24130242	13	9	3289	1.3922	0.081937	0.0440466	4380	2524	1392.5	FALSE
ENSG00000179178	ENSP00000429275	TMEM125	1	43264983	43279002	25	10	3287	1.3921	0.081952	NA	17515	2525	11091.5	FALSE
ENSG00000170396	ENSP00000303252	ZNF804A	2	184593529	184944492	704	52	3291	1.3917	0.082005	0.0367875	5277	2526	1754	FALSE
ENSG00000277462	ENSP00000355459	ZNF670	1	247029637	247083811	205	31	3285	1.3914	0.082046	0.0049944	14457	2527	8260	FALSE
ENSG00000285253	NA	NA	15	56647488	56923571	452	50	3269	1.3912	0.082082	NA	NA	NA	NA	FALSE
ENSG00000112462	ENSP00000380023	OR12D3	6	29368423	29380291	49	12	3344	1.391	0.082115	0.00453027	14772	2528	8547	FALSE
ENSG00000129219	ENSP00000263088	PLD2	17	4802152	4828434	64	26	3278	1.3906	0.082167	0.0914621	1549	2529	528.5	FALSE
ENSG00000213741	ENSP00000379339	RPS29	14	49565984	49604164	41	18	3204	1.3906	0.08217	0.0603813	2959	2530	920	FALSE
ENSG00000115652	ENSP00000283148	UXS1	2	106088303	106199339	206	43	3163	1.3906	0.082174	0.0207204	8261	2531	3400	FALSE
ENSG00000155011	ENSP00000285311	DKK2	4	106916802	107288806	673	74	3274	1.3904	0.082199	0.0174873	9127	2532	3940.5	FALSE
ENSG00000167460	ENSP00000345230	TPM4	19	16062021	16108002	97	27	3294	1.3903	0.082213	0.0866151	1713	2533	579	FALSE
ENSG00000154310	ENSP00000399511	TNIK	3	171053414	171465408	871	72	3303	1.3901	0.082247	0.0790711	1993	2534	661.5	FALSE
ENSG00000092140	ENSP00000206595	G2E3	14	30554158	30625064	131	28	3147	1.3897	0.082304	0.034881	5535	2535	1921	FALSE
ENSG00000178127	ENSP00000327268	NDUFV2	18	9097630	9139345	77	21	3089	1.3895	0.082342	0.156763	507	2536	314	FALSE
ENSG00000166946	ENSP00000300213	CCNDBP1	15	43180118	43202177	11	9	3214	1.3893	0.08237	0.010969	11327	2537	5541	FALSE
ENSG00000167110	ENSP00000416097	GOLGA2	9	128250829	128280995	49	12	3329	1.3892	0.082384	0.0635315	2766	2538	868	FALSE
ENSG00000183691	ENSP00000328181	NOG	17	56588699	56600598	7	7	3242	1.3891	0.082396	0.0357255	5441	2539	1857	FALSE
ENSG00000124469	ENSP00000244336	CEACAM8	19	42575243	42600055	19	11	2967	1.3891	0.082397	0.00566403	14059	2540	7890.5	FALSE
ENSG00000003509	ENSP00000002125	NDUFAF7	2	37226631	37258403	79	21	3154	1.3885	0.082499	0.00405663	15081	2541	8851	FALSE
ENSG00000266202	ENSP00000462879		17	27793806	27898365	114	31	3275	1.3883	0.082527	NA	17553	2542	11133.5	FALSE
ENSG00000196535	ENSP00000437073	MYO18A	17	29066124	29185412	210	30	3334	1.3882	0.082542	0.0868416	1704	2543	580	FALSE
ENSG00000171540	ENSP00000302814	OTP	5	77623712	77644688	50	16	3274	1.3881	0.082552	0.0122165	10842	2544	5181.5	FALSE
ENSG00000225973	ENSP00000484893	PIGBOS1	15	55312184	55324161	38	13	3325	1.3879	0.082585	NA	17581	2545	11162.5	FALSE
ENSG00000117899	ENSP00000261758	MESD	15	80941289	80994828	123	23	3327	1.3876	0.08263	0.00624357	13683	2546	7551.5	FALSE
ENSG00000085978	ENSP00000375872	ATG16L1	2	233205051	233300674	183	46	3298	1.3874	0.082655	0.0430353	4491	2547	1446	FALSE
ENSG00000261701	ENSP00000441828	HPR	16	72058148	72082246	63	21	3321	1.3873	0.082669	0.00764098	12881	2548	6800	FALSE
ENSG00000039068	ENSP00000261769	CDH1	16	68732292	68840541	284	46	3299	1.3872	0.082689	0.137566	684	2549	341	FALSE
ENSG00000118363	ENSP00000263672	SPCS2	11	74944247	74984033	43	26	3180	1.3869	0.082737	0.00767807	12858	2550	6781.5	FALSE
ENSG00000164751	ENSP00000349543	PEX2	8	76975258	77006044	44	19	3311	1.3867	0.082774	0.0131216	10524	2551	4925	FALSE
ENSG00000157184	ENSP00000360541	CPT2	1	53191792	53219197	38	14	3196	1.3864	0.082819	0.04264	4543	2552	1465	FALSE
ENSG00000105357	NA	NA	19	50183186	50315542	387	54	3256	1.386	0.082868	NA	NA	NA	NA	FALSE
ENSG00000196616	ENSP00000306606	ADH1B	4	99299971	99357760	204	27	3333	1.3857	0.082919	0.0289461	6546	2553	2416	FALSE
ENSG00000108100	ENSP00000363836	CCNY	10	35242025	35577669	543	52	3286	1.3855	0.082954	0.0192526	8623	2554	3631	FALSE
ENSG00000256980	ENSP00000359415	KHDC1L	6	73218544	73230770	36	13	3245	1.3853	0.082988	NA	17379	2555	11002	FALSE
ENSG00000271271	ENSP00000475028	UGT2A2	4	69584309	69644642	165	29	3310	1.3849	0.083039	0.00686317	13316	2556	7227.5	FALSE
ENSG00000239642	NA	NA	5	131801990	131950698	121	35	3267	1.3844	0.083125	NA	NA	NA	NA	FALSE
ENSG00000183431	ENSP00000362110	SF3A3	1	37951975	37995075	57	28	3225	1.3835	0.083254	0.0426377	4544	2557	1468	FALSE
ENSG00000174928	ENSP00000445446	C3orf33	3	155757617	155811278	99	27	3127	1.3832	0.083309	0.00162087	16525	2558	10259.5	FALSE
ENSG00000267426	NA	NA	17	75893645	75935129	76	28	3278	1.3822	0.083459	NA	NA	NA	NA	FALSE
ENSG00000073417	ENSP00000311453	PDE8A	15	84975440	85144145	448	45	3312	1.3821	0.083465	0.0177994	9030	2559	3891.5	FALSE
ENSG00000206562	ENSP00000407613	METTL6	3	15376275	15445566	117	28	3292	1.382	0.083482	0.0125856	10709	2560	5079	FALSE
ENSG00000101746	ENSP00000261592	NOL4	18	33846100	34229952	623	56	3280	1.3818	0.083516	0.226459	289	2561	272	FALSE
ENSG00000105640	ENSP00000222247	RPL18A	19	17854910	17869153	6	5	3225	1.3817	0.083537	0.064296	2717	2562	860	FALSE
ENSG00000198668	ENSP00000349467	CALM1	14	90391502	90413268	30	15	3296	1.3816	0.083541	0.232736	278	2563	269	FALSE
ENSG00000105711	ENSP00000396915	SCN1B	19	35025470	35045449	46	19	3313	1.3814	0.083582	0.0644801	2700	2564	857.5	FALSE
ENSG00000144827	ENSP00000273359	ABHD10	3	111974010	111998368	109	23	3318	1.3812	0.083605	0.0205279	8310	2565	3442	FALSE
ENSG00000143799	ENSP00000355759	PARP1	1	226355691	226413093	137	28	3307	1.3812	0.083616	0.0991523	1338	2566	475.5	FALSE
ENSG00000124074	ENSP00000243878	ENKD1	16	67657945	67672265	12	10	3344	1.3811	0.083617	0.00150794	16591	2567	10323	FALSE
ENSG00000198948	ENSP00000354583	MFAP3L	4	169981597	170038031	131	28	3322	1.3809	0.083653	0.00625641	13675	2568	7567	FALSE
ENSG00000080823	ENSP00000355304	MOK	14	102219500	102310190	213	35	3284	1.3808	0.083677	0.0128931	10592	2569	4997.5	FALSE
ENSG00000196553	NA	NA	14	66406704	66503677	282	32	3311	1.3806	0.083694	NA	NA	NA	NA	FALSE
ENSG00000277932	ENSP00000480583	OR52E5	11	5888208	5907730	64	18	3333	1.3804	0.083736	0.0030956	15686.5	2570	9495	FALSE
ENSG00000095261	ENSP00000210313	PSMD5	9	120810496	120847951	41	17	3274	1.3801	0.083776	0.0383872	5061	2571	1701	FALSE
ENSG00000170379	ENSP00000412724	TCAF2	7	143615952	143735409	16	10	3344	1.38	0.083787	0.00392698	15181	2572	8982	FALSE
ENSG00000119632	ENSP00000238609	IFI27L2	14	94122779	94135253	14	13	3293	1.3794	0.083883	0.00574155	13996	2573	7866	FALSE
ENSG00000131981	ENSP00000254301	LGALS3	14	55119110	55150423	66	14	3301	1.3793	0.083901	0.0679388	2529	2574	823	FALSE
ENSG00000104331	ENSP00000262644	BPNT2	8	56952931	56998867	91	27	3273	1.3791	0.083938	0.0128014	10632	2575	5021.5	FALSE
ENSG00000167106	ENSP00000362187	FAM102A	9	127935582	127985989	59	15	3344	1.3784	0.084034	0.00576441	13983	2576	7857	FALSE
ENSG00000167578	ENSP00000349560	RAB4B	19	40773216	40801942	27	17	3158	1.3782	0.084064	0.093181	1493	2577	525	FALSE
ENSG00000074317	ENSP00000308057	SNCB	5	176615082	176635556	20	9	3134	1.3781	0.084079	0.171112	432	2578	306	FALSE
ENSG00000140939	ENSP00000457243	NOL3	16	67165154	67180735	18	11	3304	1.3781	0.08408	0.00764205	12880	2579	6830	FALSE
ENSG00000164220	ENSP00000296641	F2RL2	5	76610482	76628413	64	22	3288	1.3781	0.084089	0.0170267	9264	2580	4058.5	FALSE
ENSG00000169006	ENSP00000303686	NTSR2	2	11653178	11675195	49	26	3273	1.378	0.084103	0.133346	733	2581	352	FALSE
ENSG00000164867	ENSP00000297494	NOS3	7	150986017	151019588	65	27	3212	1.3779	0.084122	0.119379	938	2582	396	FALSE
ENSG00000179168	ENSP00000334940	GGN	19	38379267	38393082	22	10	3344	1.3776	0.084162	0.000978711	16876	2583	10588	FALSE
ENSG00000163877	ENSP00000296215	SNIP1	1	37529449	37559293	56	20	3320	1.3775	0.084175	0.0231204	7735	2584	3084	FALSE
ENSG00000254692	ENSP00000433967		14	24184157	24218473	57	18	3244	1.3773	0.084209	0.024766	7363	2585	2877	FALSE
ENSG00000034533	ENSP00000426421	ASTE1	3	131008875	131032649	36	11	3284	1.3767	0.084303	0.00286645	15842	2586	9642	FALSE
ENSG00000171735	ENSP00000306522	CAMTA1	1	6780454	7774706	1991	77	3309	1.3766	0.084314	0.110249	1089	2587	426	FALSE
ENSG00000115902	ENSP00000234256	SLC1A4	2	64983477	65028865	115	31	3269	1.3761	0.084388	0.0196768	8513	2588	3588.5	FALSE
ENSG00000124209	ENSP00000244040	RAB22A	20	58304715	58372507	203	31	3323	1.3759	0.084434	0.0451193	4251	2589	1359	FALSE
ENSG00000079215	ENSP00000265113	SLC1A3	5	36601355	36693334	194	44	3308	1.3757	0.08445	0.37018	124	2590	242	FALSE
ENSG00000157734	ENSP00000323435	SNX22	15	64146715	64162481	28	15	3293	1.3757	0.084455	0.00725179	13095	2591	7046	FALSE
ENSG00000100557	ENSP00000392368	CCDC198	14	57464301	57498867	56	20	3293	1.3754	0.084496	0.00175958	16440	2592	10206	FALSE
ENSG00000216588	ENSP00000385592	IGSF23	19	44608563	44641781	94	26	3277	1.3754	0.084504	NA	17465	2593	11104	FALSE
ENSG00000100603	ENSP00000261531	SNW1	14	77712599	77766207	137	24	3308	1.3751	0.084549	0.0590289	3057	2594	965	FALSE
ENSG00000074201	ENSP00000433919	CLNS1A	11	77509936	77642794	273	41	3302	1.375	0.084568	0.0221428	7955	2595	3252	FALSE
ENSG00000127920	ENSP00000248564	GNG11	7	93916735	93933610	29	16	3097	1.3748	0.084593	0.046196	4156	2596	1328	FALSE
ENSG00000204695	ENSP00000366365	OR14J1	6	29296701	29318017	68	20	3303	1.3747	0.084607	0.00454886	14756	2597	8604.5	FALSE
ENSG00000122547	ENSP00000242108	EEPD1	7	36148254	36306538	439	61	3274	1.3747	0.084612	0.0282886	6672	2598	2503	FALSE
ENSG00000111206	ENSP00000342307	FOXM1	12	2852681	2882155	53	22	3290	1.3747	0.084616	0.0692235	2470	2599	812	FALSE
ENSG00000134508	ENSP00000256925	CABLES1	18	23129564	23265467	226	51	3262	1.3737	0.084762	0.0167184	9366	2600	4139	FALSE
ENSG00000037757	ENSP00000040663	MRI1	19	13759522	13779282	7	7	3139	1.3735	0.084804	0.01148	11117	2601	5440.5	FALSE
ENSG00000178403	ENSP00000317333	NEUROG2	4	112508516	112521180	30	16	3320	1.3734	0.084821	0.0367454	5282	2602	1806.5	FALSE
ENSG00000136404	ENSP00000317000	TM6SF1	15	83102572	83149854	56	21	3306	1.3732	0.084845	0.00784656	12777	2603	6756.5	FALSE
ENSG00000128284	ENSP00000344577	APOL3	22	36135330	36171177	87	29	3255	1.3727	0.084917	0.00382812	15238	2604	9071	FALSE
ENSG00000175564	ENSP00000323740	UCP3	11	73995277	74014085	44	17	3328	1.3727	0.08492	0.0421382	4605	2605	1513	FALSE
ENSG00000198626	ENSP00000355533	RYR2	1	237037184	237838988	2189	87	3271	1.3721	0.085014	0.423516	89	2606	240	FALSE
ENSG00000235710	NA	NA	1	231179098	231192627	54	17	3132	1.3719	0.085042	NA	NA	NA	NA	FALSE
ENSG00000158525	ENSP00000420237	CPA5	7	130339816	130373730	100	24	3317	1.3717	0.085079	0.00441464	14844	2607	8687	FALSE
ENSG00000184967	ENSP00000328854	NOC4L	12	132139457	132157473	34	14	3326	1.3716	0.085101	0.021231	8152	2608	3378.5	FALSE
ENSG00000125975	ENSP00000403566	C20orf173	20	35518186	35534652	20	9	3308	1.3715	0.085107	NA	17482	2609	11131	FALSE
ENSG00000181274	ENSP00000360058	FRAT2	10	97327497	97339729	23	10	3282	1.3714	0.085121	0.0133145	10447	2610	4912.5	FALSE
ENSG00000089916	ENSP00000261530	GPATCH2L	14	76146916	76259342	288	46	3324	1.3712	0.085159	0.0109927	11321	2611	5600.5	FALSE
ENSG00000205730	ENSP00000370849	ITPRIPL2	16	19108932	19126629	21	4	3310	1.3705	0.085272	0.000592853	17056	2612	10784	FALSE
ENSG00000167910	ENSP00000301645	CYP7A1	8	58485178	58505163	28	18	3242	1.3702	0.085316	0.0256897	7165	2613	2773	FALSE
ENSG00000158941	ENSP00000310670	CCAR2	8	22599632	22626514	83	18	3077	1.3694	0.085437	0.0339924	5679	2614	2017.5	FALSE
ENSG00000251537	ENSP00000402644		17	15566491	15656653	169	27	3336	1.3689	0.085518	0.00129887	16699	2615	10457.5	FALSE
ENSG00000184209	ENSP00000403310	SNRNP35	12	123453088	123478154	32	9	3322	1.3687	0.085547	0.0391132	4977	2616	1678	FALSE
ENSG00000164896	ENSP00000297532	FASTK	7	151071593	151085866	23	14	3223	1.3685	0.08557	0.00792891	12727	2617	6730	FALSE
ENSG00000150456	ENSP00000372206	EEF1AKMT1	13	20723731	20778961	160	28	3308	1.3683	0.085603	0.00160012	16532	2618	10317.5	FALSE
ENSG00000174165	ENSP00000309429	ZDHHC24	11	66515637	66551235	64	21	3310	1.3681	0.08564	0.0084324	12484	2619	6518	FALSE
ENSG00000226288	NA	NA	11	4576743	4598340	70	21	3037	1.368	0.085659	NA	NA	NA	NA	FALSE
ENSG00000001626	ENSP00000003084	CFTR	7	117460784	117720971	472	45	3317	1.3679	0.085665	0.123808	860	2620	384	FALSE
ENSG00000143376	ENSP00000357836	SNX27	1	151607006	151704091	107	32	3218	1.3679	0.085676	0.0289641	6544	2621	2453	FALSE
ENSG00000131914	ENSP00000363314	LIN28A	1	26405817	26434728	47	18	3329	1.3679	0.085679	0.0582169	3115	2622	989	FALSE
ENSG00000198952	ENSP00000355261	SMG5	1	156244224	156287825	90	26	3305	1.3677	0.085697	0.0308253	6214	2623	2298	FALSE
ENSG00000110975	ENSP00000228567	SYT10	12	33369238	33444819	193	33	3303	1.3673	0.085764	0.179888	397	2624	310	FALSE
ENSG00000164488	ENSP00000355760	DACT2	6	168287830	168324777	99	27	3324	1.3673	0.08577	0.0212619	8143	2625	3384.5	FALSE
ENSG00000135773	ENSP00000271971	CAPN9	1	230742384	230807003	237	44	3293	1.3667	0.085855	0.0134836	10385	2626	4881	FALSE
ENSG00000119707	ENSP00000261973	RBM25	14	73053532	73128899	153	39	3274	1.3666	0.085869	0.0445342	4312	2627	1416	FALSE
ENSG00000287856	NA	NA	1	231358797	231533603	308	43	3291	1.3666	0.085875	NA	NA	NA	NA	FALSE
ENSG00000183269	ENSP00000444054	OR52E8	11	5851674	5862734	36	17	3264	1.3663	0.085918	0.0030956	15686.5	2628	9553	FALSE
ENSG00000213892	ENSP00000466561	CEACAM16	19	44694151	44715718	39	17	3289	1.3658	0.086	0.00714787	13152	2629	7136	FALSE
ENSG00000214929	ENSP00000341988	SPATA31D1	9	81983772	82000253	26	15	3179	1.3652	0.086088	0.0014486	16624	2630	10417.5	FALSE
ENSG00000156172	ENSP00000286688	C8orf37	8	95239913	95274201	153	27	3316	1.3652	0.086095	0.00285135	15852	2631	9705	FALSE
ENSG00000148337	ENSP00000439244	CIZ1	9	128156251	128209383	72	21	3165	1.365	0.086133	0.00398979	15154	2632	9015	FALSE
ENSG00000168398	ENSP00000450482	BDKRB2	14	96199679	96249166	176	41	3275	1.3649	0.086148	0.0112585	11207	2633	5524	FALSE
ENSG00000172164	ENSP00000378965	SNTB1	8	120530745	120818273	666	62	3301	1.3645	0.086198	0.0230764	7746	2634	3130	FALSE
ENSG00000197818	ENSP00000416418	SLC9A8	20	49807713	49897242	217	34	3286	1.3645	0.086209	0.0324137	5936	2635	2149	FALSE
ENSG00000164038	ENSP00000378265	SLC9B2	4	103014868	103090829	90	29	3280	1.3639	0.086295	0.0135682	10361	2636	4877.5	FALSE
ENSG00000171201	ENSP00000302400	SMR3B	4	70365093	70395244	87	23	3295	1.3636	0.086345	0.00150439	16593	2637	10400	FALSE
ENSG00000162368	ENSP00000360939	CMPK1	1	47328797	47383839	116	31	3284	1.363	0.086438	0.0446332	4296	2638	1414	FALSE
ENSG00000154511	ENSP00000359333	DIPK1A	1	92827737	92966522	156	38	3252	1.3629	0.08646	0.00707293	13194	2639	7190.5	FALSE
ENSG00000106477	ENSP00000223208	CEP41	7	130388771	130447433	112	30	3306	1.3627	0.086484	0.00857116	12414	2640	6480	FALSE
ENSG00000204950	ENSP00000367315	LRRC10B	11	61503749	61516018	31	11	3344	1.3623	0.086555	0.0232688	7705	2641	3109	FALSE
ENSG00000102760	ENSP00000368664	RGCC	13	41452550	41475871	45	20	3328	1.362	0.086596	0.00848489	12456	2642	6512	FALSE
ENSG00000143458	ENSP00000357914	GABPB2	1	151065578	151130542	97	30	3220	1.3617	0.086645	0.0184618	8839	2643	3824	FALSE
ENSG00000120457	ENSP00000433295	KCNJ5	11	128886356	128926163	82	30	3266	1.3616	0.086659	0.0535643	3499	2644	1106	FALSE
ENSG00000198042	ENSP00000353246	MAK16	8	33480182	33506262	41	15	3292	1.3616	0.086665	0.0292589	6480	2645	2434	FALSE
ENSG00000186265	ENSP00000333919	BTLA	3	112458966	112504472	97	29	3027	1.3606	0.08682	0.00633258	13636	2646	7597.5	FALSE
ENSG00000142959	ENSP00000361281	BEST4	1	44778585	44793170	20	10	3241	1.3605	0.086839	0.0117822	11002	2647	5394	FALSE
ENSG00000189253	ENSP00000332969	TRIM64B	11	89864282	89881017	4	4	3344	1.3596	0.08698	0.00116017	16782	2648	10558	FALSE
ENSG00000181074	NA	NA	11	5749243	5760905	79	16	3335	1.3591	0.087056	NA	NA	NA	NA	FALSE
ENSG00000121289	ENSP00000306105	CEP89	19	32870925	32976991	376	37	3331	1.3591	0.087063	0.0100051	11762	2649	5962.5	FALSE
ENSG00000096996	ENSP00000470788	IL12RB1	19	18053995	18103944	194	36	3322	1.3588	0.087101	0.0104957	11544	2650	5802	FALSE
ENSG00000204941	ENSP00000382334	PSG5	19	43161256	43191536	89	16	3337	1.3588	0.087104	0.00670451	13414	2651	7392.5	FALSE
ENSG00000169900	ENSP00000304336	PYDC1	16	31210962	31222359	4	4	3165	1.3588	0.087112	0.0259817	7110	2652	2761	FALSE
ENSG00000181215	NA	NA	4	5892373	6205555	995	65	3295	1.3587	0.087121	NA	NA	NA	NA	FALSE
ENSG00000177380	ENSP00000335614	PPFIA3	19	49114544	49156026	93	26	3306	1.3587	0.087126	0.113643	1029	2653	428.5	FALSE
ENSG00000166794	ENSP00000300026	PPIB	15	64150812	64168205	31	15	3321	1.3586	0.087132	0.0740178	2218	2654.5	746	FALSE
ENSG00000186496	ENSP00000302310	ZNF396	18	35361694	35382337	15	7	3296	1.3586	0.087132	0.00889094	12250	2654.5	6364	FALSE
ENSG00000092850	ENSP00000207457	TEKT2	1	36079094	36093275	8	8	3266	1.3586	0.087138	0.0150911	9870	2656	4520.5	FALSE
ENSG00000125850	ENSP00000278780	OVOL2	20	17951979	18064188	360	46	3324	1.3583	0.087181	0.00533746	14230	2657.5	8174	FALSE
ENSG00000171481	ENSP00000302863	OR1L3	9	122670036	122681153	45	9	3328	1.3583	0.087181	0.00447241	14808	2657.5	8703	FALSE
ENSG00000106714	ENSP00000297668	CNTNAP3	9	39067767	39293315	8	8	3255	1.3582	0.0872	0.0277778	6773	2659	2589	FALSE
ENSG00000104059	ENSP00000261275	FAM189A1	15	29115254	29575723	742	60	3309	1.3579	0.087245	0.0408683	4773	2660	1617.5	FALSE
ENSG00000164828	ENSP00000384015	SUN1	7	811615	901435	251	42	3271	1.3575	0.087311	0.0335359	5756	2661	2084.5	FALSE
ENSG00000162076	ENSP00000380159	FLYWCH2	16	2878213	2904382	106	20	3317	1.3573	0.087347	0.00619114	13718	2662	7686	FALSE
ENSG00000061936	ENSP00000437738	SFSWAP	12	131706081	131804737	176	32	3320	1.3572	0.087356	0.0132659	10472	2663	4976	FALSE
ENSG00000119705	ENSP00000450909	SLIRP	14	77703071	77766104	160	25	3313	1.3567	0.087432	0.0504528	3746	2664	1205	FALSE
ENSG00000005175	ENSP00000005386	RPAP3	12	47656249	47711030	96	23	3316	1.3566	0.087447	0.0494372	3831	2665	1241	FALSE
ENSG00000165325	ENSP00000298050	DEUP1	11	93324971	93443487	250	31	3308	1.3565	0.087468	0.0026713	15939	2666	9813	FALSE
ENSG00000181924	ENSP00000347919	COA4	11	73867667	73881901	42	16	3244	1.3563	0.087508	0.00361032	15363	2667	9258.5	FALSE
ENSG00000281938	NA	NA	5	131802143	132016637	186	40	3267	1.3559	0.087565	NA	NA	NA	NA	FALSE
ENSG00000179918	ENSP00000418669	SEPHS2	16	30438631	30450874	7	4	3344	1.3558	0.087582	0.00423962	14973	2668	8874	FALSE
ENSG00000170423	ENSP00000306261	KRT78	12	52832804	52854092	44	17	3330	1.3554	0.087641	0.00257751	15987	2669	9859	FALSE
ENSG00000115386	ENSP00000233735	REG1A	2	79115362	79128409	41	18	3239	1.3552	0.087679	0.00530608	14247	2670	8203.5	FALSE
ENSG00000159714	ENSP00000340299	ZDHHC1	16	67389152	67421833	59	20	3332	1.3551	0.087687	0.00680373	13352	2671	7347.5	FALSE
ENSG00000108576	ENSP00000261707	SLC6A4	17	30189319	30241002	60	23	3177	1.3545	0.087784	0.0811786	1921	2672	680	FALSE
ENSG00000103942	ENSP00000305632	HOMER2	15	82831946	82991153	294	45	3298	1.3542	0.087839	0.0886067	1645	2673	599.5	FALSE
ENSG00000186111	ENSP00000466363	PIP5K1C	19	3625183	3705479	79	24	3317	1.3542	0.08784	0.288164	204	2674	277.5	FALSE
ENSG00000213213	ENSP00000338013	CCDC183	9	136791338	136812741	34	15	3304	1.3539	0.087877	0.00146475	16616	2675	10438.5	FALSE
ENSG00000135763	ENSP00000258243	URB2	1	229621247	229665200	104	28	3296	1.3536	0.087936	0.011298	11192	2676	5544	FALSE
ENSG00000064419	ENSP00000265388	TNPO3	7	128949180	129060173	171	31	3290	1.3535	0.087945	0.130848	764	2677	375	FALSE
ENSG00000147437	ENSP00000276414	GNRH1	8	25414258	25429654	18	12	3304	1.3528	0.088063	0.055788	3310	2678	1057.5	FALSE
ENSG00000197935	ENSP00000366384	ZNF311	6	28989785	29010316	39	15	3289	1.3521	0.088164	0.00468093	14672	2679	8601.5	FALSE
ENSG00000173276	ENSP00000308759	ZBTB21	21	41981831	42015387	67	25	3324	1.3518	0.088216	0.0128694	10603	2680	5095	FALSE
ENSG00000004799	ENSP00000005178	PDK4	7	95578499	95601516	88	21	3311	1.3517	0.088231	0.0752724	2155	2681	733	FALSE
ENSG00000184945	ENSP00000405899	AQP12A	2	240686851	240703483	13	10	3179	1.3513	0.088307	0.00163643	16515	2682	10367	FALSE
ENSG00000166965	ENSP00000377801	RCCD1	15	90949870	90968125	58	21	3295	1.3507	0.088388	0.0430551	4486	2683	1497	FALSE
ENSG00000143543	ENSP00000271843	JTB	1	153969269	153982674	21	11	3310	1.3506	0.088408	0.00180839	16407	2684	10266	FALSE
ENSG00000171570	NA	NA	19	40773242	40813418	46	19	3188	1.3505	0.088424	NA	NA	NA	NA	FALSE
ENSG00000283900	NA	NA	22	38286918	38403522	96	39	3285	1.3504	0.088439	NA	NA	NA	NA	FALSE
ENSG00000124171	ENSP00000360672	PARD6B	20	50726580	50761795	79	25	3326	1.35	0.088502	0.0454311	4216	2685	1389.5	FALSE
ENSG00000153498	ENSP00000283550	SPACA7	13	112371355	112439689	207	34	3272	1.35	0.088515	NA	17284	2686	11033.5	FALSE
ENSG00000102753	ENSP00000261667	KPNA3	13	49694320	49797682	243	41	3204	1.3497	0.088556	0.0471924	4045	2687	1320	FALSE
ENSG00000125954	ENSP00000447121	CHURC1-FNTB	14	64909485	65066803	393	46	3288	1.3496	0.088565	0.025378	7240	2688	2859	FALSE
ENSG00000198901	ENSP00000377793	PRC1	15	90961040	91000629	129	21	3311	1.3496	0.088572	0.0755919	2140	2689	730	FALSE
ENSG00000149218	ENSP00000278505	ENDOD1	11	95084846	95137645	159	31	3303	1.3495	0.088596	0.0103735	11585	2690	5864.5	FALSE
ENSG00000110696	ENSP00000228136	C11orf58	11	16608132	16763340	233	36	3295	1.3492	0.088641	0.0160166	9568	2691	4344	FALSE
ENSG00000164129	ENSP00000423917	NPY5R	4	163338892	163356934	42	16	3327	1.3491	0.088659	0.0432236	4467	2692	1488	FALSE
ENSG00000109684	ENSP00000226951	CLNK	4	10481395	10689768	557	54	3315	1.3486	0.088732	0.00387715	15210	2693	9133	FALSE
ENSG00000103642	ENSP00000261893	LACTB	15	63116833	63147061	48	22	3180	1.3484	0.08876	0.0117916	10997	2694	5420.5	FALSE
ENSG00000105695	ENSP00000376048	MAG	19	35287125	35318807	65	23	3322	1.3484	0.088765	0.170624	438	2695	323	FALSE
ENSG00000255804	ENSP00000437629	OR6J1	14	22625929	22649352	130	21	3327	1.3479	0.088845	0.0033204	15517	2696	9447.5	FALSE
ENSG00000007312	ENSP00000376544	CD79B	17	63923740	63937354	18	7	3304	1.3472	0.088954	0.0226998	7834	2697	3237	FALSE
ENSG00000056736	ENSP00000288167	IL17RB	3	53841568	53870794	72	22	3294	1.3471	0.088972	0.00225431	16163	2698	10037	FALSE
ENSG00000011422	ENSP00000339328	PLAUR	19	43641095	43675547	53	26	3276	1.3464	0.089093	0.0370961	5230	2699	1834	FALSE
ENSG00000100461	ENSP00000352956	RBM23	14	22888204	22924182	43	22	3244	1.3448	0.089347	0.0174124	9144	2700	4058.5	FALSE
ENSG00000154237	ENSP00000373600	LRRK1	15	100914327	101083257	450	55	3180	1.3445	0.089392	0.14072	643	2701	360	FALSE
ENSG00000108587	ENSP00000225724	GOSR1	17	30472362	30532592	81	24	3274	1.3445	0.0894	0.0257803	7150	2702	2814	FALSE
ENSG00000188580	ENSP00000357402	NKAIN2	6	123798865	124830640	2175	75	3288	1.3441	0.089452	0.113083	1041	2703	440	FALSE
ENSG00000225556	ENSP00000389554	C2CD4D	1	151832819	151845557	27	14	3317	1.3441	0.089455	0.00257505	15988	2704	9885	FALSE
ENSG00000096717	ENSP00000212015	SIRT1	10	67879656	67923390	116	27	3282	1.3439	0.089494	0.132899	742	2705	378	FALSE
ENSG00000067066	ENSP00000343023	SP100	2	230410942	230550606	384	47	3320	1.3436	0.089541	0.0229474	7776	2706	3197.5	FALSE
ENSG00000203972	ENSP00000360240	GLYATL3	6	49494923	49533078	83	25	3258	1.3432	0.089597	0.00303223	15763	2707	9684.5	FALSE
ENSG00000154723	ENSP00000389649	ATP5PF	21	25711503	25740673	39	18	3087	1.3432	0.089601	0.0467536	4090	2708	1344	FALSE
ENSG00000084072	ENSP00000361918	PPIE	1	39687182	39768914	210	42	3307	1.3425	0.089711	0.0547952	3379	2709	1084.5	FALSE
ENSG00000067334	ENSP00000411010	DNTTIP2	1	93861284	93884918	56	13	3318	1.3423	0.089751	0.0150029	9899	2710	4589.5	FALSE
ENSG00000177954	NA	NA	1	153985762	153997155	16	15	3255	1.342	0.089794	NA	NA	NA	NA	FALSE
ENSG00000101596	ENSP00000326603	SMCHD1	18	2650738	2810017	251	32	3284	1.3419	0.08981	0.0141764	10163	2711	4766	FALSE
ENSG00000163825	ENSP00000296142	RTP3	3	46492976	46505950	30	9	3320	1.3405	0.090049	0.000546783	17074.5	2712	10882.5	FALSE
ENSG00000126216	ENSP00000261965	TUBGCP3	13	112480011	112593205	271	37	3311	1.3399	0.090144	0.0443425	4342	2713	1450.5	FALSE
ENSG00000255339	NA	NA	10	100500628	100534881	63	12	3311	1.3396	0.090186	NA	NA	NA	NA	FALSE
ENSG00000138646	ENSP00000264350	HERC5	4	88452119	88511163	43	23	3213	1.3393	0.09023	0.0367292	5284	2714	1871	FALSE
ENSG00000268361	ENSP00000472698		19	43549692	43598036	77	27	3261	1.3391	0.090265	0.00297472	15788	2715	9726	FALSE
ENSG00000177414	ENSP00000360116	UBE2U	1	64198627	64272368	167	32	3310	1.338	0.090445	0.0312109	6143	2716	2311	FALSE
ENSG00000170266	ENSP00000306920	GLB1	3	32991609	33102202	304	42	3285	1.338	0.090456	0.0107053	11459	2717	5783.5	FALSE
ENSG00000173068	ENSP00000370047	BNC2	9	16404503	16875843	1076	62	3303	1.3375	0.090537	0.00905886	12160	2718	6347.5	FALSE
ENSG00000142675	ENSP00000363371	CNKSR1	1	26172484	26194884	55	17	3292	1.3369	0.090628	0.0329722	5845	2719	2147	FALSE
ENSG00000205710	ENSP00000370770	C17orf107	17	4894418	4907934	42	15	3310	1.3366	0.090674	NA	17405	2720	11161	FALSE
ENSG00000100601	ENSP00000216489	ALKBH1	14	77667404	77713023	178	27	3320	1.336	0.090769	0.0130613	10542	2721	5072.5	FALSE
ENSG00000206069	ENSP00000385494	TMEM211	22	24929954	24951695	26	13	3344	1.3358	0.090811	0.00726664	13091	2722	7167	FALSE
ENSG00000123838	ENSP00000356037	C4BPA	1	207099233	207149972	83	29	3284	1.3353	0.090891	0.00862919	12385	2723	6523.5	FALSE
ENSG00000170627	ENSP00000446485	GTSF1	12	54450950	54478602	63	19	3310	1.3349	0.090949	0.00459637	14721	2724	8684	FALSE
ENSG00000155090	ENSP00000285407	KLF10	8	102643784	102660725	43	21	3244	1.3345	0.091022	0.0269256	6940	2725	2708	FALSE
ENSG00000171246	ENSP00000307549	NPTX1	17	80461834	80482843	49	22	3329	1.3342	0.091067	0.0949865	1452	2726	554	FALSE
ENSG00000126775	ENSP00000247178	ATG14	14	55361392	55416858	172	27	3303	1.3337	0.091153	0.0312518	6134	2727	2313.5	FALSE
ENSG00000168661	ENSP00000403441	ZNF30	19	34921903	34950170	104	20	3330	1.3335	0.09118	0.00486222	14546	2728	8524.5	FALSE
ENSG00000075975	ENSP00000170447	MKRN2	3	12552087	12588713	71	24	3304	1.3335	0.091184	0.0127617	10642	2729	5165	FALSE
ENSG00000162040	ENSP00000416741	HS3ST6	16	1906475	1923415	73	16	3344	1.3328	0.0913	0.0044281	14836	2730	8802.5	FALSE
ENSG00000274443	NA	NA	8	73236329	73264502	80	19	3326	1.3326	0.091337	NA	NA	NA	NA	FALSE
ENSG00000286095	NA	NA	2	219491125	219503287	22	9	3279	1.3323	0.091389	NA	NA	NA	NA	FALSE
ENSG00000142405	ENSP00000375653	NLRP12	19	53788603	53829394	25	12	3229	1.3318	0.091458	0.0111637	11251	2731	5635	FALSE
ENSG00000112116	ENSP00000337432	IL17F	6	52231681	52249537	57	19	3269	1.3318	0.091462	0.00882325	12296	2732	6463	FALSE
ENSG00000142733	NA	NA	1	27349067	27371961	45	21	3328	1.3318	0.091463	NA	NA	NA	NA	FALSE
ENSG00000153774	ENSP00000283882	CFDP1	16	75288698	75438503	603	40	3224	1.3311	0.091574	0.0164305	9447	2733	4299.5	FALSE
ENSG00000115107	ENSP00000376822	STEAP3	2	119218831	119270652	176	30	3340	1.3306	0.091655	0.00750597	12958	2734	7053	FALSE
ENSG00000168350	ENSP00000307126	DEGS2	14	100138957	100164645	56	18	3294	1.3302	0.091719	0.00439976	14850	2735	8822.5	FALSE
ENSG00000128604	ENSP00000349770	IRF5	7	128932457	128955038	58	20	3332	1.33	0.091761	0.0123688	10790	2736	5290.5	FALSE
ENSG00000173818	ENSP00000429190	ENDOV	17	80410165	80443086	92	26	3243	1.33	0.091763	0.0049844	14467	2737	8474.5	FALSE
ENSG00000099917	ENSP00000263205	MED15	22	20490913	20592632	117	25	3308	1.3294	0.091866	0.021088	8175	2738	3472	FALSE
ENSG00000103365	ENSP00000311962	GGA2	16	23458542	23526995	79	25	3308	1.329	0.091929	0.0942161	1472	2739	566	FALSE
ENSG00000213199	ENSP00000297512	ASIC3	7	151043292	151057756	24	13	3255	1.3287	0.091981	0.0268022	6964	2740	2731.5	FALSE
ENSG00000158014	ENSP00000363394	SLC30A2	1	26032252	26051118	10	7	3272	1.3285	0.092005	0.00809205	12648	2741	6770.5	FALSE
ENSG00000152495	ENSP00000282356	CAMK4	5	111218653	111499886	560	63	3297	1.3283	0.092041	0.372226	120	2742	274	FALSE
ENSG00000040275	ENSP00000265295	SPDL1	5	169578636	169609778	71	17	3344	1.3282	0.092059	0.0343929	5612	2743	2059.5	FALSE
ENSG00000104689	ENSP00000221132	TNFRSF10A	8	23185452	23230102	111	26	3248	1.3279	0.0921	0.0373626	5188	2744	1835.5	FALSE
ENSG00000152154	ENSP00000281961	TMEM178A	2	39659982	39722963	100	25	3308	1.3279	0.092108	0.0767838	2093	2745	735	FALSE
ENSG00000167281	ENSP00000463653	RBFOX3	17	79084345	79521148	1062	71	3312	1.3278	0.092117	0.171667	427	2746	327	FALSE
ENSG00000066455	ENSP00000163416	GOLGA5	14	92789305	92844947	101	27	3118	1.3276	0.092155	0.0164015	9457	2747	4318	FALSE
ENSG00000112167	ENSP00000229903	SAYSD1	6	39099063	39120186	43	20	3311	1.3268	0.092289	0.000405211	17149.5	2748	10976	FALSE
ENSG00000184305	ENSP00000425040	CCSER1	4	90122535	91606913	3564	83	3299	1.3267	0.092301	0.00753717	12941	2749	7049.5	FALSE
ENSG00000250565	ENSP00000304891	ATP6V1E2	2	46485750	46547577	166	29	3254	1.3265	0.092343	0.0303649	6299	2750	2390	FALSE
ENSG00000080709	ENSP00000427120	KCNN2	5	114050545	114501500	1202	71	3301	1.3264	0.092351	0.0469943	4066	2751	1352	FALSE
ENSG00000278662	ENSP00000479362	GOLGA6L10	15	82334993	82354475	13	11	3344	1.3262	0.092389	0.00219921	16202.5	2752	10132	FALSE
ENSG00000212933	ENSP00000375476	KRTAP12-4	21	44649213	44659659	1	1	3344	1.3254	0.092513	NA	17435	2753	11205	FALSE
ENSG00000158457	ENSP00000483872	TSPAN33	7	129139707	129174699	77	23	3298	1.3252	0.092546	0.0106275	11499	2754	5844.5	FALSE
ENSG00000221937	ENSP00000386210	TAS2R40	7	143217037	143228079	7	5	3344	1.3251	0.092567	0.00558312	14106	2755	8146	FALSE
ENSG00000091128	ENSP00000373433	LAMB4	7	108018548	108135361	197	39	3308	1.3249	0.092594	0.00996419	11783	2756	6069	FALSE
ENSG00000108582	ENSP00000225719	CPD	17	30373927	30474989	131	30	3295	1.3246	0.092649	0.0160809	9549	2757	4380.5	FALSE
ENSG00000213221	ENSP00000360803	DNLZ	9	136354480	136368744	39	16	3289	1.3245	0.092672	0.00833985	12531	2758	6680	FALSE
ENSG00000164885	ENSP00000419782	CDK5	7	151048815	151062897	21	14	3276	1.3243	0.092706	0.171495	428	2759	332	FALSE
ENSG00000151320	ENSP00000280979	AKAP6	14	32324298	32842684	1566	82	3267	1.3237	0.092797	0.0884076	1656	2760	630	FALSE
ENSG00000160408	ENSP00000362235	ST6GALNAC6	9	127880321	127910408	37	18	3228	1.3234	0.092848	0.000552332	17071	2761	10922.5	FALSE
ENSG00000167797	ENSP00000301488	CDK2AP2	11	67501497	67513649	7	7	3139	1.323	0.092923	0.00446314	14812	2762	8814.5	FALSE
ENSG00000244537	ENSP00000366955	KRTAP4-2	17	41172446	41183221	11	11	3214	1.3227	0.092971	NA	17395	2763	11185	FALSE
ENSG00000113966	ENSP00000337722	ARL6	3	97759521	97806229	64	19	3322	1.3226	0.092987	0.0725818	2287	2764	803	FALSE
ENSG00000188152	ENSP00000361397	NUTM2G	9	96923310	96945253	16	10	3299	1.3219	0.093105	NA	17382	2765	11179	FALSE
ENSG00000286190	NA	NA	17	5494439	5506145	42	14	3310	1.3217	0.093132	NA	NA	NA	NA	FALSE
ENSG00000080824	ENSP00000335153	HSP90AA1	14	102075738	102144699	100	31	3294	1.3212	0.09322	0.944118	3	2766	249	FALSE
ENSG00000083093	ENSP00000261584	PALB2	16	23598160	23646310	120	23	3272	1.3208	0.093285	0.0142905	10129	2767	4789	FALSE
ENSG00000276293	ENSP00000482548	PIP4K2B	17	38760689	38805126	11	9	3344	1.3205	0.093335	0.0580315	3141	2768	1040	FALSE
ENSG00000170523	ENSP00000293670	KRT83	12	52309301	52326398	38	13	3344	1.32	0.093423	0.000439131	17133.5	2769	10982	FALSE
ENSG00000148848	ENSP00000357668	ADAM12	10	126007381	126393455	1209	60	3307	1.3199	0.093429	0.0324281	5933	2770	2225	FALSE
ENSG00000102796	ENSP00000411565	DHRS12	13	51762993	51809162	70	28	3283	1.3198	0.093453	0.00609077	13784	2771	7853.5	FALSE
ENSG00000266953	ENSP00000468690		19	34391315	34414364	39	20	3273	1.3193	0.093536	0.0478505	3971	2772	1324	FALSE
ENSG00000165487	ENSP00000371811	MICU2	13	21487691	21609181	301	43	3296	1.3192	0.093551	0.0330661	5831	2773	2169.5	FALSE
ENSG00000110171	ENSP00000433102	TRIM3	11	6443613	6479459	71	28	3285	1.3189	0.093602	0.032024	5997	2774	2265	FALSE
ENSG00000086288	ENSP00000199447	NME8	7	37843597	37905397	263	39	3262	1.3188	0.09361	0.10534	1178	2775	492	FALSE
ENSG00000213983	ENSP00000312442	AP1G2	14	23554565	23573070	15	12	3207	1.3188	0.093615	0.0487055	3891	2776	1299	FALSE
ENSG00000177989	ENSP00000382804	ODF3B	22	50524710	50537580	17	11	3260	1.3183	0.093708	0.00435033	14895	2777	8895	FALSE
ENSG00000124198	ENSP00000360985	ARFGEF2	20	48916711	49041693	250	30	3310	1.3182	0.093715	0.257715	239	2778	308	FALSE
ENSG00000178209	ENSP00000323856	PLEC	8	143910147	143981734	22	16	3214	1.3179	0.09377	0.574603	30	2779	258	FALSE
ENSG00000248329	ENSP00000484618	APELA	4	164872178	164903965	102	28	3317	1.3166	0.093991	NA	17580	2780	11345.5	FALSE
ENSG00000056050	ENSP00000406598	HPF1	4	169724470	169762944	45	23	3298	1.3163	0.094033	0.00894995	12223	2781	6438	FALSE
ENSG00000215421	ENSP00000299687	ZNF407	18	74592870	75070671	778	63	3292	1.3163	0.094035	0.00680857	13350	2782	7462	FALSE
ENSG00000204702	NA	NA	6	29094657	29107701	30	14	3320	1.3163	0.094035	NA	NA	NA	NA	FALSE
ENSG00000204370	ENSP00000364699	SDHD	11	112081824	112125016	29	21	3248	1.3163	0.094042	0.0431623	4474	2783	1537	FALSE
ENSG00000167470	ENSP00000300952	MIDN	19	1243553	1264140	16	15	3344	1.3159	0.094105	0.00391095	15190	2784	9208	FALSE
ENSG00000164897	ENSP00000376565	TMUB1	7	151076085	151088493	26	14	3234	1.3155	0.094173	0.0109186	11359	2785	5748	FALSE
ENSG00000112658	ENSP00000265354	SRF	6	43166269	43186506	40	13	3290	1.3154	0.094182	0.072438	2294	2786	814	FALSE
ENSG00000262246	ENSP00000251166	CORO7	16	4349542	4430705	130	32	3080	1.315	0.09426	0.0161068	9542	2787	4392	FALSE
ENSG00000239961	ENSP00000291759	LILRA4	19	54328185	54344162	14	9	3344	1.3142	0.094394	0.0048063	14583	2788	8627	FALSE
ENSG00000135744	ENSP00000355627	AGT	1	230697523	230719122	87	27	3319	1.3142	0.094395	0.0678507	2533	2789	876	FALSE
ENSG00000092096	ENSP00000380437	SLC22A17	14	23341306	23357912	33	16	3127	1.314	0.094426	0.0904147	1581	2790	621	FALSE
ENSG00000160226	ENSP00000381047	CFAP410	21	44323944	44344402	38	16	3344	1.3138	0.094449	0.0170184	9266	2791	4211.5	FALSE
ENSG00000196715	ENSP00000403077	VKORC1L1	7	65868074	65964563	174	29	3184	1.3138	0.094459	0.0527339	3564	2792	1192	FALSE
ENSG00000188487	ENSP00000368872	INSC	11	15107424	15252208	361	56	3245	1.3136	0.094493	0.0201954	8396	2793	3636	FALSE
ENSG00000259371	ENSP00000453089		14	24115956	24136829	17	11	3260	1.3135	0.094507	0.02824	6683	2794	2610	FALSE
ENSG00000173918	ENSP00000340864	C1QTNF1	17	79017814	79054788	94	21	3321	1.3125	0.094668	0.00443746	14829	2795	8853.5	FALSE
ENSG00000137267	ENSP00000369703	TUBB2A	6	3148666	3162544	39	8	3344	1.3125	0.094679	0.159608	491	2796	348	FALSE
ENSG00000183251	ENSP00000369573	OR51B4	11	5296014	5306946	29	14	3295	1.3115	0.094842	0.00573576	14005	2797	8081	FALSE
ENSG00000119547	ENSP00000419185	ONECUT2	18	57430374	57496298	190	31	3257	1.3114	0.094864	0.013679	10322	2798	4966.5	FALSE
ENSG00000094755	ENSP00000430100	GABRP	5	170758350	170819047	176	39	3128	1.3112	0.094901	0.0193484	8600	2799	3768	FALSE
ENSG00000270188	ENSP00000474861	MTRNR2L11	1	237938724	237950275	58	18	3210	1.3111	0.094904	NA	17562	2800	11348.5	FALSE
ENSG00000153071	ENSP00000313391	DAB2	5	39366675	39467300	277	47	3321	1.3111	0.094919	0.0604991	2949	2801	994	FALSE
ENSG00000168758	ENSP00000306844	SEMA4C	2	96854718	96875757	26	14	3289	1.3109	0.094944	0.0547258	3388	2802	1123	FALSE
ENSG00000119703	ENSP00000435550	ZC2HC1C	14	75059170	75084988	44	16	3311	1.3105	0.095021	0.00405836	15078	2803	9111.5	FALSE
ENSG00000258691	NA	NA	14	96199844	96268929	249	46	3261	1.3102	0.095067	NA	NA	NA	NA	FALSE
ENSG00000164120	ENSP00000296522	HPGD	4	174485175	174528154	116	29	3307	1.3102	0.095072	0.0292181	6488	2804	2515	FALSE
ENSG00000213928	ENSP00000380073	IRF9	14	24156265	24171565	24	13	3314	1.3099	0.095112	0.00841309	12499	2805	6693	FALSE
ENSG00000256087	ENSP00000470488	ZNF432	19	52026378	52100738	216	23	3321	1.3097	0.095147	0.00537558	14210	2806	8294.5	FALSE
ENSG00000143578	ENSP00000357596	CREB3L4	1	153962534	153979361	22	12	3311	1.3088	0.095297	0.0311232	6158	2807	2360	FALSE
ENSG00000169855	ENSP00000420321	ROBO1	3	78592239	79772998	2203	72	3268	1.3087	0.095313	0.0863733	1724	2808	663	FALSE
ENSG00000142937	ENSP00000379888	RPS8	1	44770251	44783779	24	11	3232	1.3087	0.095316	0.0684975	2505	2809	874	FALSE
ENSG00000108175	ENSP00000334474	ZMIZ1	10	79063966	79321528	749	82	3265	1.3083	0.095378	0.0401347	4847	2810	1714	FALSE
ENSG00000090905	ENSP00000379144	TNRC6A	16	24605209	24832632	443	55	3197	1.3082	0.095398	0.0261064	7087	2811	2844	FALSE
ENSG00000153310	ENSP00000429150	CYRIB	8	129834593	130022129	299	49	3283	1.3082	0.095404	0.00757529	12915	2812	7079.5	FALSE
ENSG00000254997	ENSP00000431443	KRTAP5-9	11	71543418	71554553	29	8	3344	1.3075	0.095517	0.00138896	16659	2813	10601.5	FALSE
ENSG00000147570	ENSP00000276570	DNAJC5B	8	66016553	66106245	278	42	3213	1.3071	0.095595	0.040926	4769	2814	1673	FALSE
ENSG00000100558	ENSP00000216446	PLEK2	14	67381984	67417167	86	20	3311	1.307	0.095599	0.00911229	12141	2815	6400	FALSE
ENSG00000163625	ENSP00000295888	WDFY3	4	84664610	84971391	350	44	3295	1.307	0.095614	0.110371	1088	2816	475.5	FALSE
ENSG00000115828	ENSP00000344829	QPCT	2	37337827	37378322	104	32	3186	1.3069	0.095625	0.0113268	11176	2817	5641.5	FALSE
ENSG00000184113	ENSP00000385477	CLDN5	22	19518024	19532545	41	14	3187	1.3069	0.095631	0.0517357	3656	2818	1233	FALSE
ENSG00000128849	ENSP00000281282	CGNL1	15	57370967	57555727	295	51	3296	1.3064	0.095716	0.0116037	11070	2819	5558	FALSE
ENSG00000183888	ENSP00000332162	SRARP	1	15999236	16013807	65	15	3322	1.3061	0.095751	0.0016536	16505	2820	10464	FALSE
ENSG00000181104	ENSP00000321326	F2R	5	76711126	76740770	54	24	3278	1.3055	0.095854	0.0419247	4632	2821	1624	FALSE
ENSG00000051180	ENSP00000372088	RAD51	15	40689774	40737340	72	18	3264	1.3054	0.095871	0.0852794	1762	2822	677	FALSE
ENSG00000166143	ENSP00000398342	PPP1R14D	15	40810445	40833709	39	8	3307	1.304	0.096118	0.00578388	13974	2823	8077	FALSE
ENSG00000153207	ENSP00000355465	AHCTF1	1	246834098	246936967	178	43	3288	1.3039	0.096132	0.0159007	9616	2824	4465	FALSE
ENSG00000163632	ENSP00000295896	C3orf49	3	63814299	63853636	56	19	3267	1.3038	0.096151	NA	17288	2825	11142	FALSE
ENSG00000213585	ENSP00000265333	VDAC1	5	133966871	134009975	104	25	3330	1.3036	0.09619	0.136716	690	2826	394	FALSE
ENSG00000129965	ENSP00000380440	INS-IGF2	11	2127538	2166209	69	28	3221	1.3032	0.09626	0.0121086	10884	2827	5436	FALSE
ENSG00000123545	ENSP00000358272	NDUFAF4	6	96884315	96902891	51	10	3065	1.303	0.096292	0.0267848	6967	2828	2783	FALSE
ENSG00000165312	ENSP00000365678	OTUD1	10	23434458	23447390	33	13	3303	1.3028	0.096329	0.00895865	12218	2829	6476	FALSE
ENSG00000118873	ENSP00000351832	RAB3GAP2	1	220143293	220277453	263	31	3306	1.3027	0.096338	0.116599	984	2830	456	FALSE
ENSG00000162004	ENSP00000293889	CCDC78	16	717582	731954	5	4	3344	1.3025	0.096375	0.00227824	16144	2831	10154	FALSE
ENSG00000169214	NA	NA	1	247706436	247721646	40	13	3344	1.3022	0.096429	NA	NA	NA	NA	FALSE
ENSG00000106665	ENSP00000223398	CLIP2	7	74284475	74410943	16	13	3255	1.3021	0.096438	0.0520451	3633	2832	1229	FALSE
ENSG00000141627	ENSP00000269445	DYM	18	49036474	49466347	973	49	3284	1.3021	0.096449	0.00581726	13949	2833	8064.5	FALSE
ENSG00000214309	ENSP00000381150	MBLAC1	7	100121785	100133495	16	11	3299	1.302	0.09646	0.00501253	14436	2834	8518	FALSE
ENSG00000049192	ENSP00000370443	ADAMTS6	5	65143738	65486920	722	58	3232	1.3018	0.096501	0.0177991	9031	2835	4078.5	FALSE
ENSG00000100348	ENSP00000216185	TXN2	22	36462046	36486640	69	18	3302	1.3011	0.096613	0.0663276	2603	2836	909	FALSE
ENSG00000155100	ENSP00000285420	OTUD6B	8	91065196	91092095	18	11	3225	1.3009	0.09665	0.0169252	9290	2837	4259	FALSE
ENSG00000091039	ENSP00000261183	OSBPL8	12	76346797	76564809	389	44	3316	1.3009	0.096653	0.0326732	5904	2838.5	2248	FALSE
ENSG00000106771	ENSP00000363714	TMEM245	9	109010135	109124947	398	38	3301	1.3009	0.096653	0.0150482	9883	2838.5	4662	FALSE
ENSG00000132275	ENSP00000254605	RRP8	11	6590072	6608616	52	23	3249	1.3008	0.096665	0.011962	10938	2840	5486	FALSE
ENSG00000136758	ENSP00000318480	YME1L1	10	27105112	27160266	171	31	3302	1.3007	0.096677	0.0835847	1820	2841	692	FALSE
ENSG00000285444	NA	NA	13	51758951	51850159	158	37	3290	1.3005	0.09671	NA	NA	NA	NA	FALSE
ENSG00000134317	ENSP00000324693	GRHL1	2	9946693	10007277	246	29	3312	1.3005	0.096714	0.0078984	12741	2842	6943	FALSE
ENSG00000110344	ENSP00000387362	UBE4A	11	118354585	118404211	81	29	3273	1.3004	0.096732	0.0374215	5181	2843	1892	FALSE
ENSG00000099194	ENSP00000359380	SCD	10	100342233	100369826	63	20	3344	1.3001	0.096787	0.0628236	2818	2844	970	FALSE
ENSG00000141068	ENSP00000381958	KSR1	17	27451470	27631438	309	40	3321	1.3001	0.09679	0.0913291	1551	2845	627	FALSE
ENSG00000154114	ENSP00000403925	TBCEL	11	121019072	121095775	182	31	3316	1.3	0.096794	0.0076681	12866	2846	7072	FALSE
ENSG00000118900	ENSP00000379894	UBN1	16	4841665	4887401	142	24	3309	1.2999	0.096816	0.00938079	12018	2847	6333	FALSE
ENSG00000140600	ENSP00000320092	SH3GL3	15	83442228	83623743	369	52	3241	1.2998	0.096831	0.0873433	1689	2848	664	FALSE
ENSG00000120029	ENSP00000359050	ARMH3	10	101840599	102061193	290	41	3302	1.2997	0.096851	0.0133708	10423	2849	5080.5	FALSE
ENSG00000008838	ENSP00000377686	MED24	17	40014097	40066215	85	26	3311	1.2996	0.096871	0.00985251	11822	2850	6180.5	FALSE
ENSG00000188234	ENSP00000392513	AGAP4	10	45820594	45858875	41	19	3259	1.2993	0.096922	0.0735645	2237	2851	821	FALSE
ENSG00000151743	ENSP00000281471	AMN1	12	31666142	31734121	143	38	3224	1.2993	0.096925	0.0242042	7486	2852	3104.5	FALSE
ENSG00000185829	ENSP00000337478	ARL17A	17	46511702	46584682	3	3	3344	1.299	0.096979	0.0980484	1368	2853	569.5	FALSE
ENSG00000103275	ENSP00000348056	UBE2I	16	1303880	1332018	81	26	3335	1.2987	0.09702	0.104547	1192	2854	519	FALSE
ENSG00000011426	ENSP00000265748	ANLN	7	36384821	36458791	211	40	3314	1.2985	0.097058	0.0967017	1406	2855	586	FALSE
ENSG00000169862	ENSP00000307134	CTNND2	5	10966836	11909446	1967	84	3275	1.2983	0.097089	0.180036	395	2856	346	FALSE
ENSG00000137824	ENSP00000260385	RMDN3	15	40730884	40760851	53	18	3303	1.2981	0.097121	0.0281888	6690	2857	2641	FALSE
ENSG00000103811	ENSP00000220166	CTSH	15	78916058	78954574	80	22	3326	1.2981	0.097125	0.0242518	7479	2858	3102.5	FALSE
ENSG00000189134	ENSP00000345716	NKAPL	6	28254297	28265958	18	9	3344	1.2976	0.09722	0.00787388	12761	2859	6982.5	FALSE
ENSG00000136110	ENSP00000367198	CNMD	13	52698264	52744820	109	28	3298	1.2975	0.097223	0.00460431	14713	2860	8810.5	FALSE
ENSG00000188315	ENSP00000341139	C3orf62	3	49263596	49282232	20	11	3201	1.2975	0.097224	0.0005441	17076	2861	11006.5	FALSE
ENSG00000144834	ENSP00000377494	TAGLN3	3	111993739	112018887	91	24	3305	1.2963	0.097429	0.440404	80	2862	294.5	FALSE
ENSG00000096395	ENSP00000388825	MLN	6	33789673	33809003	55	12	3318	1.2961	0.097479	0.00406005	15077	2863	9169.5	FALSE
ENSG00000117640	ENSP00000363419	MTFR1L	1	25813640	25837942	12	11	3225	1.2959	0.097512	0.000918028	16911	2864	10872.5	FALSE
ENSG00000154767	ENSP00000285021	XPC	3	14140147	14183783	87	25	3320	1.2947	0.097709	0.015728	9653	2865	4516	FALSE
ENSG00000180626	ENSP00000382513	ZNF594	17	5174535	5196868	25	15	3315	1.2937	0.097886	0.00578843	13966	2866	8113	FALSE
ENSG00000099795	ENSP00000215565	NDUFB7	19	14561078	14577066	31	16	3234	1.2935	0.097925	0.0333841	5781	2867	2193	FALSE
ENSG00000172469	ENSP00000351669	MANEA	6	95572535	95614452	83	23	3335	1.2935	0.097926	0.00703883	13214	2868	7411	FALSE
ENSG00000137707	ENSP00000348300	BTG4	11	111462526	111517354	103	27	3318	1.2932	0.097976	0.0133641	10426	2869	5109.5	FALSE
ENSG00000164823	ENSP00000396445	OSGIN2	8	89896849	89932888	73	23	3315	1.293	0.097999	0.00426373	14960	2870	9060	FALSE
ENSG00000148356	ENSP00000322937	LRSAM1	9	127446486	127508501	140	26	3329	1.2928	0.098046	0.0372791	5205	2871	1923.5	FALSE
ENSG00000013810	ENSP00000326550	TACC3	4	1707891	1750176	166	22	3314	1.2927	0.098054	0.0442771	4353	2872	1520.5	FALSE
ENSG00000255192	NA	NA	15	35079193	35090110	28	10	3344	1.2918	0.098206	NA	NA	NA	NA	FALSE
ENSG00000129535	ENSP00000454062	NRL	14	24075107	24120014	30	20	3201	1.2918	0.098219	0.0218332	8027	2873	3459	FALSE
ENSG00000267001	ENSP00000467958		19	2712769	2745048	30	12	3275	1.2914	0.098288	0.00300114	15773	2874	9853.5	FALSE
ENSG00000165724	ENSP00000298585	ZMYND19	9	137577081	137595512	30	12	3320	1.2913	0.098297	0.00549749	14161	2875	8322	FALSE
ENSG00000145936	ENSP00000274629	KCNMB1	5	170369671	170394634	51	18	3288	1.2911	0.098334	0.0212196	8153	2876	3543.5	FALSE
ENSG00000146278	ENSP00000336931	PNRC1	6	89075751	89090160	30	14	3344	1.2909	0.098366	0.00534785	14226	2877	8377.5	FALSE
ENSG00000006715	ENSP00000309457	VPS41	7	38717974	38937394	553	48	3300	1.2902	0.098492	0.0347526	5561	2878	2098.5	FALSE
ENSG00000160888	ENSP00000465617	IER2	19	13145411	13159911	15	8	3296	1.2899	0.098535	0.011206	11231	2879	5720	FALSE
ENSG00000185088	ENSP00000331019	RPS27L	15	63120872	63163021	86	23	3186	1.2899	0.09854	0.0344215	5607	2880	2111	FALSE
ENSG00000154646	ENSP00000284885	TMPRSS15	21	18264116	18490879	473	59	3323	1.2898	0.098561	0.00555545	14121	2881	8281	FALSE
ENSG00000241123	ENSP00000383223	KRTAP10-5	21	44574455	44585604	3	3	3344	1.2897	0.098574	NA	17458	2882	11324.5	FALSE
ENSG00000183513	ENSP00000330730	COA5	2	98594314	98613515	36	14	3324	1.2892	0.098662	0.0089603	12216	2883	6513	FALSE
ENSG00000139637	ENSP00000267103	MYG1	12	53294695	53312177	12	12	3225	1.2891	0.098681	0.0150735	9878	2884	4692	FALSE
ENSG00000117480	ENSP00000243167	FAAH	1	46389317	46418848	61	21	3259	1.2891	0.098687	0.0421162	4606	2885	1636	FALSE
ENSG00000065060	ENSP00000192788	UHRF1BP1	6	34787015	34888138	268	31	3309	1.2877	0.098932	0.0102283	11659	2886	6074	FALSE
ENSG00000127588	ENSP00000248150	GNG13	16	793041	805734	7	7	3344	1.2874	0.098978	0.0905343	1577	2887	637	FALSE
ENSG00000197771	ENSP00000353098	MCMBP	10	119824404	119897556	218	31	3315	1.2873	0.098999	0.0124299	10764	2888	5395	FALSE
ENSG00000126351	ENSP00000264637	THRA	17	40053290	40098867	64	25	3299	1.2872	0.099021	0.0675453	2549	2889	908	FALSE
ENSG00000180917	ENSP00000337512	CMTR2	16	71276389	71294715	42	12	3310	1.2869	0.099071	0.00458528	14725	2890	8848	FALSE
ENSG00000231924	ENSP00000308970	PSG1	19	42861464	42884822	13	11	3179	1.2868	0.099085	0.00356776	15398	2891	9527.5	FALSE
ENSG00000184381	ENSP00000333142	PLA2G6	22	38106495	38219778	276	37	3324	1.2865	0.099131	0.0416539	4671	2892	1660	FALSE
ENSG00000077232	ENSP00000264065	DNAJC10	2	182711041	182799464	85	34	3268	1.2863	0.099174	0.100587	1299	2893	560	FALSE
ENSG00000143870	ENSP00000385385	PDIA6	2	10778391	10842977	205	36	3320	1.2859	0.099237	0.0736355	2231	2894	827	FALSE
ENSG00000174586	ENSP00000311183	ZNF497	19	58349357	58367848	7	6	3242	1.2855	0.0993	0.00456674	14742	2895	8868	FALSE
ENSG00000163376	ENSP00000401878	KBTBD8	3	66993307	67016210	28	12	3318	1.2855	0.099314	0.011467	11126	2896	5666	FALSE
ENSG00000135636	ENSP00000386881	DYSF	2	71448722	71691768	485	61	3276	1.2854	0.099327	0.0444577	4328	2897	1520.5	FALSE
ENSG00000125820	ENSP00000366347	NKX2-2	20	21506017	21519064	22	13	3344	1.2849	0.099417	0.0466264	4105	2898	1435	FALSE
ENSG00000186860	ENSP00000333993	KRTAP17-1	17	41309912	41320710	45	11	3344	1.2848	0.099437	0.000883098	16927.5	2899	10917	FALSE
ENSG00000197181	ENSP00000349208	PIWIL2	8	22270316	22362568	211	32	3280	1.2847	0.09945	0.0362348	5358	2900	1998.5	FALSE
ENSG00000111897	ENSP00000342962	SERINC1	6	122438351	122476807	54	19	3256	1.2847	0.099456	0.0235473	7631	2901	3238	FALSE
ENSG00000176531	ENSP00000292140	PHLDB3	19	43469954	43509935	31	15	3278	1.2841	0.099548	0.000891453	16924	2902	10915	FALSE
ENSG00000185818	ENSP00000413064	NAT8L	4	2054512	2074089	10	10	3129	1.2837	0.09963	0.0897311	1612	2903	659	FALSE
ENSG00000106733	ENSP00000354387	NMRK1	9	75055573	75093217	140	29	3308	1.2836	0.099639	0.0186046	8797	2904	3966.5	FALSE
ENSG00000284779	NA	NA	11	2124112	2163391	66	27	3226	1.2832	0.099704	NA	NA	NA	NA	FALSE
ENSG00000154122	ENSP00000284268	ANKH	5	14699800	14876778	396	52	3311	1.2831	0.099725	0.0173765	9152	2905.5	4213	FALSE
ENSG00000180884	ENSP00000385099	ZNF792	19	34951354	34969229	61	19	3285	1.2831	0.099725	0.00464219	14695	2905.5	8840	FALSE
ENSG00000166984	ENSP00000355797	TCP10L2	6	167141414	167201913	137	31	3302	1.2831	0.099735	0.00745125	12985	2907	7242.5	FALSE
ENSG00000075240	ENSP00000385689	GRAMD4	22	46571012	46684790	395	46	3295	1.2828	0.099775	0.00894939	12224	2908	6542.5	FALSE
ENSG00000105429	ENSP00000251268	MEGF8	19	42320609	42383769	9	9	3115	1.2825	0.099829	0.00655332	13509	2909	7714	FALSE
ENSG00000185523	ENSP00000419160	SPATA45	1	212825141	212852649	108	20	3026	1.2825	0.099839	NA	17505	2910	11386	FALSE
ENSG00000204913	ENSP00000367157	LRRC3C	17	39936474	39949734	27	10	3317	1.282	0.099915	0.0188485	8726	2911	3928	FALSE
ENSG00000123609	ENSP00000243346	NMI	2	151265470	151294894	96	18	3322	1.2814	0.10002	0.00839798	12505	2912	6788	FALSE
ENSG00000114988	ENSP00000366280	LMAN2L	2	96700929	96745064	53	16	3317	1.2813	0.10005	0.0203885	8352	2913	3680.5	FALSE
ENSG00000105738	ENSP00000222345	SIPA1L3	19	37902208	38213369	686	62	3316	1.2812	0.10006	0.015054	9882	2914	4710.5	FALSE
ENSG00000157388	ENSP00000288139	CACNA1D	3	53323963	53818733	861	70	3272	1.281	0.10009	0.126981	812	2915	437.5	FALSE
ENSG00000125398	ENSP00000245479	SOX9	17	72116020	72131416	27	14	3317	1.2804	0.1002	0.0773769	2068	2916	785	FALSE
ENSG00000165970	ENSP00000434364	SLC6A5	11	20594400	20664285	190	34	3329	1.2798	0.10032	0.0782005	2026	2917	772	FALSE
ENSG00000187609	ENSP00000340474	EXD3	9	137301896	137428211	237	52	3308	1.2792	0.10041	0.0157703	9644	2918	4547	FALSE
ENSG00000119383	ENSP00000377036	PTPA	9	129105950	129153946	58	24	3332	1.278	0.10063	0.096243	1414	2919	608.5	FALSE
ENSG00000144644	ENSP00000282538	GADL1	3	30721200	30899765	582	53	3306	1.2777	0.10067	0.0270961	6914	2920	2803.5	FALSE
ENSG00000114982	ENSP00000396749	KANSL3	2	96588170	96647787	52	17	3303	1.277	0.10079	0.01214	10873	2921.5	5498	FALSE
ENSG00000204701	ENSP00000366374	OR2J3	6	29103059	29119770	30	14	3296	1.277	0.10079	0.0030956	15686.5	2921.5	9815	FALSE
ENSG00000196557	ENSP00000334198	CACNA1H	16	1148106	1226771	238	45	3317	1.277	0.10081	0.0976118	1382	2923	595	FALSE
ENSG00000103769	ENSP00000261890	RAB11A	15	65721054	65896989	283	39	3312	1.2768	0.10084	0.187027	373	2924	350.5	FALSE
ENSG00000142765	ENSP00000440704	SYTL1	1	27337020	27358937	42	20	3293	1.2765	0.10088	0.0221527	7954	2925	3443	FALSE
ENSG00000152795	ENSP00000483254	HNRNPDL	4	82417564	82435408	13	6	3289	1.2763	0.10093	0.0798128	1967	2926.5	754	FALSE
ENSG00000124205	ENSP00000337128	EDN3	20	59295443	59330992	69	28	3292	1.2763	0.10093	0.0248173	7355	2926.5	3060	FALSE
ENSG00000164078	ENSP00000296474	MST1R	3	49882002	49908873	24	11	3284	1.2761	0.10097	0.0896222	1615	2928	667	FALSE
ENSG00000141580	ENSP00000376139	WDR45B	17	82609562	82653553	124	30	3327	1.2755	0.10106	0.0104043	11575	2929	6042.5	FALSE
ENSG00000043355	ENSP00000365514	ZIC2	13	99976784	99991765	31	19	3231	1.2753	0.1011	0.0524684	3587	2930	1248.5	FALSE
ENSG00000205209	ENSP00000469876	SCGB2B2	19	34588329	34680699	214	40	3270	1.2743	0.10128	0.00403366	15110	2931	9272	FALSE
ENSG00000143842	ENSP00000356172	SOX13	1	204068115	204132743	143	40	3261	1.2742	0.1013	0.0263907	7033	2932	2890	FALSE
ENSG00000204347	ENSP00000364515	BTBD17	17	74351416	74366868	46	17	3328	1.274	0.10133	0.0150754	9877	2933	4727	FALSE
ENSG00000275774	ENSP00000479203	HNRNPCL2	1	13110488	13121854	9	6	2946	1.274	0.10134	0.0287228	6598	2934	2632	FALSE
ENSG00000146063	ENSP00000320869	TRIM41	5	181217499	181240808	10	5	3344	1.2739	0.10136	0.0111294	11266	2935	5807	FALSE
ENSG00000089351	ENSP00000441032	GRAMD1A	19	34989784	35031471	134	26	3307	1.2738	0.10137	0.00884862	12278	2936	6607	FALSE
ENSG00000283486	NA	NA	9	38535569	38582207	87	33	3286	1.2733	0.10145	NA	NA	NA	NA	FALSE
ENSG00000136381	ENSP00000258886	IREB2	15	78432431	78506453	123	21	3245	1.2729	0.10152	0.0553152	3337	2937	1156	FALSE
ENSG00000128928	ENSP00000418397	IVD	15	40400485	40440947	57	19	3319	1.2729	0.10153	0.0319588	6008	2938	2350	FALSE
ENSG00000014164	ENSP00000262577	ZC3H3	8	143432659	143546447	271	44	3331	1.2725	0.10159	0.0126532	10680	2939	5380	FALSE
ENSG00000152242	ENSP00000481626	C18orf25	18	46168553	46271992	129	30	3289	1.2722	0.10165	0.0026413	15955	2940	10068.5	FALSE
ENSG00000189129	ENSP00000361337	PLAC9	10	80126682	80150359	99	24	3315	1.2718	0.10171	0.00182339	16394	2941	10475.5	FALSE
ENSG00000197753	ENSP00000353346	LHFPL5	6	35792206	35850397	125	20	3265	1.2717	0.10175	0.0112868	11199	2942	5744	FALSE
ENSG00000006116	ENSP00000005284	CACNG3	16	24250553	24367801	308	53	3311	1.2711	0.10185	0.138091	679	2943	417	FALSE
ENSG00000143570	ENSP00000357612	SLC39A1	1	153954099	153973184	27	13	3317	1.271	0.10186	0.00755075	12931	2944	7230.5	FALSE
ENSG00000272921	NA	NA	12	4599944	4667643	220	33	3328	1.2708	0.10191	NA	NA	NA	NA	FALSE
ENSG00000168675	ENSP00000352420	LDLRAD4	18	13212498	13657755	916	73	3281	1.27	0.10204	0.00427577	14952	2945	9126.5	FALSE
ENSG00000157045	ENSP00000287706	NTAN1	16	15032854	15061079	62	22	3275	1.2699	0.10206	0.00688532	13305	2946	7574	FALSE
ENSG00000068784	ENSP00000263736	SRBD1	2	45383680	45617165	474	40	3239	1.2698	0.10208	0.0281846	6693	2947	2690	FALSE
ENSG00000198162	ENSP00000348959	MAN1A2	1	117362449	117533872	417	37	3300	1.2695	0.10214	0.0133454	10435	2948	5178	FALSE
ENSG00000170456	ENSP00000373734	DENND5B	12	31377226	31596136	581	50	3318	1.2693	0.10217	0.0101286	11697	2949	6164	FALSE
ENSG00000153827	ENSP00000373696	TRIP12	2	229758838	229928239	187	40	3276	1.2692	0.10219	0.0972818	1391	2950.5	612	FALSE
ENSG00000183317	ENSP00000362139	EPHA10	1	37708880	37770133	162	37	3298	1.2692	0.10219	0.0648611	2674	2950.5	959	FALSE
ENSG00000256683	ENSP00000243644	ZNF350	19	51959340	51991856	119	21	3314	1.2672	0.10254	0.00524619	14284	2952	8495	FALSE
ENSG00000145242	ENSP00000480763	EPHA5	4	65314563	65675495	1108	62	3292	1.2671	0.10256	0.159678	490	2953	376.5	FALSE
ENSG00000177098	ENSP00000322460	SCN4B	11	118128377	118157888	50	26	3287	1.2669	0.1026	0.110791	1076	2954	513	FALSE
ENSG00000176058	ENSP00000387100	TPRN	9	137186617	137209193	37	13	3305	1.2664	0.10268	0.00662399	13464	2955	7715	FALSE
ENSG00000048028	ENSP00000003302	USP28	11	113792874	113880570	164	35	3232	1.2655	0.10284	0.0515433	3675	2956	1289	FALSE
ENSG00000182511	ENSP00000331504	FES	15	90878695	90900776	41	15	3292	1.2655	0.10285	0.0778058	2050	2957	791	FALSE
ENSG00000146021	ENSP00000312397	KLHL3	5	137612500	137741089	255	43	3299	1.265	0.10294	0.0217356	8041	2958	3524.5	FALSE
ENSG00000185674	ENSP00000327533	LYG2	2	99237246	99260282	36	15	3264	1.2648	0.10297	0.00215761	16224	2959	10356	FALSE
ENSG00000272896	NA	NA	9	136786379	136805595	48	14	3344	1.2647	0.10299	NA	NA	NA	NA	FALSE
ENSG00000159588	ENSP00000432172	CCDC17	1	45615044	45629057	21	15	3246	1.2646	0.10301	0.00350581	15422	2960	9610	FALSE
ENSG00000112149	ENSP00000368450	CD83	6	14112256	14141918	66	23	3311	1.2642	0.10309	0.0162512	9507	2961	4481	FALSE
ENSG00000100266	ENSP00000263246	PACSIN2	22	42830412	43020149	343	48	3273	1.264	0.10312	0.0433517	4452	2962	1608.5	FALSE
ENSG00000167634	ENSP00000467123	NLRP7	19	54918509	54971312	101	26	3323	1.2639	0.10314	0.00424443	14971	2963	9164.5	FALSE
ENSG00000105701	ENSP00000476767	FKBP8	19	18526751	18549077	26	14	3069	1.2636	0.10319	0.3197	177	2964.5	324	FALSE
ENSG00000169762	ENSP00000385347	TAPT1	4	16155505	16232410	217	28	3255	1.2636	0.10319	0.0127464	10647	2964.5	5371	FALSE
ENSG00000132698	ENSP00000354376	RAB25	1	156056160	156075504	20	13	3165	1.2633	0.10325	0.099374	1333	2966	592	FALSE
ENSG00000107863	ENSP00000379709	ARHGAP21	10	24578609	24728887	140	38	3217	1.2632	0.10326	0.0393099	4949	2967	1825.5	FALSE
ENSG00000144810	ENSP00000261037	COL8A1	3	99633475	99804226	315	38	3294	1.2631	0.10327	0.015996	9576	2968	4533	FALSE
ENSG00000143549	ENSP00000357516	TPM3	1	154150304	154199648	64	21	3277	1.263	0.10329	0.118846	950	2969	481	FALSE
ENSG00000124164	ENSP00000417175	VAPB	20	58384122	58456101	187	26	3329	1.2629	0.10331	0.0886267	1643	2970	684	FALSE
ENSG00000197446	ENSP00000333534	CYP2F1	19	41109432	41133381	89	15	3344	1.2627	0.10334	0.00436885	14880	2971	9082	FALSE
ENSG00000158545	ENSP00000416951	ZC3H18	16	88565381	88636966	199	35	3294	1.2623	0.10343	0.046444	4126	2972	1467	FALSE
ENSG00000197381	ENSP00000353920	ADARB1	21	45068853	45231560	86	27	3328	1.2619	0.1035	0.0243377	7461	2973	3173.5	FALSE
ENSG00000189045	ENSP00000471417	ANKDD1B	5	75606182	75686773	182	24	3147	1.2617	0.10353	0.0283196	6665	2974	2689	FALSE
ENSG00000284946	NA	NA	15	90961190	91027566	205	28	3320	1.2613	0.1036	NA	NA	NA	NA	FALSE
ENSG00000173013	ENSP00000309285	CCDC96	4	7035849	7048001	15	10	3296	1.2613	0.10361	0.0049408	14493	2975	8707	FALSE
ENSG00000020181	ENSP00000406367	ADGRA2	8	37779191	37849896	115	35	3270	1.2612	0.10362	0.0286179	6614	2976	2667.5	FALSE
ENSG00000185669	ENSP00000327968	SNAI3	16	88672688	88691507	31	16	3298	1.261	0.10365	0.00588582	13903	2977	8166	FALSE
ENSG00000119787	ENSP00000368237	ATL2	2	38288954	38382285	300	34	3303	1.2609	0.10367	0.0325341	5921	2978	2331	FALSE
ENSG00000184060	ENSP00000329468	ADAP2	17	30901344	30964322	70	26	3313	1.2606	0.10373	0.0435779	4423	2979	1604	FALSE
ENSG00000164989	ENSP00000370077	CCDC171	9	15548043	16066663	1056	56	3295	1.2603	0.10378	0.00255642	15998	2980	10158.5	FALSE
ENSG00000106392	ENSP00000389176	C1GALT1	7	7151934	7253651	481	41	3112	1.2599	0.10385	0.00853399	12435	2981	6787	FALSE
ENSG00000123200	ENSP00000282007	ZC3H13	13	45949465	46057759	126	34	3123	1.2598	0.10387	0.0273142	6871	2982	2815.5	FALSE
ENSG00000164037	ENSP00000296422	SLC9B1	4	102880048	103024719	128	33	3238	1.2594	0.10395	0.0165426	9418	2983	4436.5	FALSE
ENSG00000159885	ENSP00000375822	ZNF222	19	44020342	44038110	15	11	3063	1.2589	0.10403	0.00736307	13034	2984	7341.5	FALSE
ENSG00000117410	ENSP00000434729	ATP6V0B	1	43969487	43983295	19	10	3311	1.2589	0.10404	0.0288879	6560	2985.5	2640	FALSE
ENSG00000176979	ENSP00000421142	TRIM60	4	165011458	165046749	60	21	3250	1.2588	0.10404	0.00750183	12961	2985.5	7278	FALSE
ENSG00000162384	ENSP00000294360	CZIB	1	53209099	53225634	28	17	3143	1.2588	0.10405	0.0103784	11583	2987	6101.5	FALSE
ENSG00000115761	ENSP00000371101	NOL10	2	10565754	10694987	340	37	3308	1.2587	0.10407	0.0200308	8437	2988	3788.5	FALSE
ENSG00000054654	ENSP00000350719	SYNE2	14	63847983	64231433	771	61	3291	1.2586	0.1041	0.0912639	1554	2989	667	FALSE
ENSG00000115295	ENSP00000327009	CLIP4	2	29092705	29194643	208	44	3269	1.2583	0.10414	0.085789	1743	2990	709	FALSE
ENSG00000141384	ENSP00000269142	TAF4B	18	26220936	26396685	398	44	3304	1.2577	0.10424	0.0106563	11478	2991	6008.5	FALSE
ENSG00000117425	ENSP00000361266	PTCH2	1	44814844	44848253	77	22	3281	1.2574	0.1043	0.0208874	8222	2992	3651	FALSE
ENSG00000010219	ENSP00000441755	DYRK4	12	4557204	4620302	154	33	3330	1.2572	0.10435	0.0660489	2614	2993	950	FALSE
ENSG00000129749	ENSP00000250699	CHRNA10	11	3660587	3676384	25	13	3344	1.257	0.10438	0.0215096	8080	2994	3568	FALSE
ENSG00000159792	ENSP00000291041	PSKH1	16	67888254	67934676	57	21	3306	1.2569	0.1044	0.0392486	4957	2995	1845	FALSE
ENSG00000283496	NA	NA	10	133304410	133357529	85	25	3294	1.2569	0.1044	NA	NA	NA	NA	FALSE
ENSG00000253368	ENSP00000429216	TRNP1	1	26988692	27005886	20	12	3237	1.2567	0.10442	0.0149544	9916	2996.5	4810	FALSE
ENSG00000135953	ENSP00000258436	MFSD9	2	102709630	102741888	45	18	3250	1.2568	0.10442	0.00328602	15536	2996.5	9752.5	FALSE
ENSG00000073050	ENSP00000262887	XRCC1	19	43538040	43585473	92	29	3267	1.2555	0.10464	0.0257581	7152	2998	2994	FALSE
ENSG00000198754	ENSP00000361914	OXCT2	1	39764523	39776348	6	5	3344	1.2553	0.10469	0.0144516	10075	2999	4923.5	FALSE
ENSG00000198642	ENSP00000351933	KLHL9	9	21324665	21340404	35	11	3262	1.2552	0.1047	0.0117216	11023	3000	5668	FALSE
ENSG00000275896	NA	NA	7	142755398	142779564	11	11	3157	1.255	0.10473	NA	NA	NA	NA	FALSE
ENSG00000177463	ENSP00000483059	NR2C2	3	14942584	15058600	218	34	3250	1.2548	0.10478	0.0953215	1437	3001.5	633	FALSE
ENSG00000163659	ENSP00000420612	TIPARP	3	156668235	156711770	57	21	3256	1.2548	0.10478	0.0104268	11568	3001.5	6100	FALSE
ENSG00000183421	ENSP00000332454	RIPK4	21	41734369	41772089	134	31	3301	1.2547	0.10479	0.142539	623	3003	418	FALSE
ENSG00000197079	ENSP00000377558	KRT35	17	41471689	41486140	44	9	3344	1.2544	0.10484	0.000277322	17208	3004	11226	FALSE
ENSG00000145781	ENSP00000274458	COMMD10	5	116080016	116417762	1318	51	3311	1.2543	0.10487	0.0113897	11154	3005	5768	FALSE
ENSG00000228716	ENSP00000396308	DHFR	5	80621226	80659983	174	20	3328	1.2541	0.1049	0.050912	3718	3006	1319	FALSE
ENSG00000272333	ENSP00000398837	KMT2B	19	35713019	35743878	67	22	3280	1.2537	0.10497	0.0420181	4617	3007	1696	FALSE
ENSG00000143891	ENSP00000272252	GALM	2	38661081	38746237	175	33	3295	1.253	0.1051	0.0299049	6365	3008	2562	FALSE
ENSG00000129071	ENSP00000249910	MBD4	3	129425944	129445179	44	11	3328	1.2519	0.1053	0.00861502	12390	3009	6776	FALSE
ENSG00000164023	ENSP00000378176	SGMS2	4	107819563	107920047	179	43	3268	1.2501	0.10562	0.00854216	12430	3010	6807.5	FALSE
ENSG00000141503	ENSP00000347427	MINK1	17	4828340	4903061	170	31	3315	1.25	0.10565	0.18219	393	3011	369	FALSE
ENSG00000130653	ENSP00000384610	PNPLA7	9	137454952	137555402	141	46	3244	1.2496	0.10572	0.0395166	4925	3012	1839.5	FALSE
ENSG00000175928	ENSP00000314901	LRRN1	3	3794431	3854834	116	35	3251	1.2485	0.10592	0.0403977	4818	3013	1768	FALSE
ENSG00000185220	ENSP00000331643	PGBD2	1	248901196	248924946	18	4	2668	1.2485	0.10593	0.00930866	12058	3014	6493	FALSE
ENSG00000185436	ENSP00000327824	IFNLR1	1	24149168	24192959	72	23	3274	1.248	0.10601	0.00897129	12207	3015	6615	FALSE
ENSG00000188766	ENSP00000345405	SPRED3	19	38383421	38404587	60	13	3344	1.2478	0.10604	0.0352289	5485	3016	2117.5	FALSE
ENSG00000116726	ENSP00000350358	PRAMEF12	1	12769841	12782906	27	7	3105	1.2478	0.10605	0.00126999	16714	3017	10840	FALSE
ENSG00000104321	ENSP00000262209	TRPA1	8	72014917	72080584	224	32	3332	1.247	0.1062	0.0710905	2360	3018	889	FALSE
ENSG00000162999	ENSP00000346160	DUSP19	2	183073559	183105008	71	20	3344	1.2468	0.10624	0.0429805	4504	3019	1644	FALSE
ENSG00000133943	ENSP00000428263	DGLUCY	14	91055333	91230632	423	56	3302	1.2465	0.10629	0.00266066	15945	3020	10140	FALSE
ENSG00000204611	ENSP00000471000	ZNF616	19	52108091	52144938	94	21	3336	1.2463	0.10632	0.00715366	13149	3021	7492	FALSE
ENSG00000141542	ENSP00000461785	RAB40B	17	82649973	82703698	128	31	3311	1.2462	0.10635	0.0851922	1765	3022.5	725	FALSE
ENSG00000099817	ENSP00000478303	POLR2E	19	1081574	1100380	18	10	3344	1.2462	0.10635	0.0484974	3906	3022.5	1412	FALSE
ENSG00000112494	ENSP00000230256	UNC93A	6	167266169	167321014	225	33	3315	1.2458	0.10643	0.00492007	14511	3024	8763.5	FALSE
ENSG00000258839	ENSP00000451605	MC1R	16	89907119	89925977	51	15	3330	1.2456	0.10645	0.0269605	6933	3025.5	2888	FALSE
ENSG00000167842	ENSP00000484532	MIS12	17	5481285	5495814	69	12	3334	1.2456	0.10645	0.00386958	15215	3025.5	9476	FALSE
ENSG00000117592	ENSP00000342026	PRDX6	1	173472330	173493815	30	12	3320	1.2453	0.10652	0.312645	184	3027	336	FALSE
ENSG00000135924	ENSP00000338019	DNAJB2	2	219274267	219291900	28	13	3165	1.2452	0.10653	0.0464885	4119	3028	1483	FALSE
ENSG00000283632	ENSP00000400713	EXOC3L2	19	45207621	45250431	168	28	3293	1.2452	0.10654	0.0277346	6782	3029	2791	FALSE
ENSG00000119614	ENSP00000261980	VSX2	14	74234449	74267738	65	22	3300	1.2451	0.10655	0.0278094	6768	3030	2784	FALSE
ENSG00000213218	ENSP00000376623	CSH2	17	63867012	63878766	52	11	3344	1.245	0.10657	0.012	10922	3031	5616	FALSE
ENSG00000128463	ENSP00000267750	EMC4	15	34220013	34235156	40	12	3326	1.2448	0.10661	0.0270592	6921	3032.5	2882	FALSE
ENSG00000132424	ENSP00000358242	PNISR	6	99393050	99430331	76	25	3289	1.2447	0.10661	0.0240301	7515	3032.5	3250	FALSE
ENSG00000138193	ENSP00000360431	PLCE1	10	94025812	94337823	630	57	3318	1.2445	0.10665	0.0712588	2348	3034	890.5	FALSE
ENSG00000133056	ENSP00000356155	PIK3C2B	1	204417628	204499724	144	32	3240	1.2444	0.10668	0.0869263	1701	3035.5	710	FALSE
ENSG00000130592	ENSP00000371194	LSP1	11	1847970	1897267	149	33	3297	1.2444	0.10668	0.024919	7337	3035.5	3126	FALSE
ENSG00000146263	ENSP00000275053	MMS22L	6	97137161	97288217	181	40	3301	1.2442	0.10672	0.0047167	14646	3037	8908.5	FALSE
ENSG00000135709	ENSP00000457408	KIAA0513	16	85022751	85099230	144	28	3294	1.244	0.10674	0.0264531	7024	3038	2934.5	FALSE
ENSG00000025708	ENSP00000379038	TYMP	22	50520752	50535032	15	12	3249	1.2439	0.10676	0.0231202	7736	3039	3391.5	FALSE
ENSG00000166997	ENSP00000262932	CNPY4	7	100114634	100130508	17	12	3260	1.2436	0.10683	0.00411723	15046	3040	9314	FALSE
ENSG00000123338	ENSP00000293373	NCKAP1L	12	54492752	54553243	120	35	3250	1.2432	0.10691	0.0391733	4971	3041	1883	FALSE
ENSG00000163638	ENSP00000418735	ADAMTS9	3	64510654	64693000	404	55	3319	1.2425	0.10702	0.0185338	8819	3042	4073.5	FALSE
ENSG00000167612	ENSP00000301190	ANKRD33	12	51883009	51896727	47	16	3300	1.2422	0.10708	0.00349758	15425	3043	9682	FALSE
ENSG00000147885	ENSP00000369564	IFNA16	9	21211373	21222311	76	12	3306	1.2414	0.10723	0.000697828	17013	3044	11101.5	FALSE
ENSG00000186628	ENSP00000335651	FSD2	15	82750362	82811070	113	30	3281	1.2411	0.10728	0.00351256	15420	3045	9680	FALSE
ENSG00000182759	ENSP00000328364	MAFA	8	143414182	143435732	93	25	3330	1.241	0.10731	0.00422107	14982	3046	9256	FALSE
ENSG00000171199	ENSP00000382485	OPRPN	4	70392931	70415195	71	21	3294	1.2409	0.10732	0.00208333	16257	3047	10449	FALSE
ENSG00000178597	ENSP00000317445	PSAPL1	4	7425285	7439930	79	21	3308	1.2409	0.10733	0.0125379	10721	3048	5479	FALSE
ENSG00000171903	ENSP00000384588	CYP4F11	19	15907367	15939867	53	24	3211	1.2408	0.10734	0.00569697	14029	3049	8356.5	FALSE
ENSG00000173641	ENSP00000310111	HSPB7	1	16009028	16024594	62	15	3309	1.2406	0.10738	0.0223009	7918	3050	3502.5	FALSE
ENSG00000109205	ENSP00000379401	ODAM	4	70191496	70209576	56	17	3306	1.2404	0.10741	0.00516745	14330	3051	8636	FALSE
ENSG00000105339	ENSP00000262585	DENND3	8	141112278	141200808	198	42	3249	1.2403	0.10743	0.0122736	10824	3052	5549.5	FALSE
ENSG00000213190	ENSP00000357917	MLLT11	1	151052758	151073497	26	21	3261	1.2402	0.10746	0.0463525	4141	3053	1507	FALSE
ENSG00000115738	ENSP00000234091	ID2	2	8673845	8689461	14	8	3344	1.24	0.10749	0.0380383	5094	3054	1950.5	FALSE
ENSG00000205097	ENSP00000424015	FRG2	4	190019351	190032257	1	1	3344	1.2394	0.10759	0.00129409	16704	3055	10858.5	FALSE
ENSG00000162409	ENSP00000360290	PRKAA2	1	56640314	56720335	196	33	3254	1.2392	0.10763	0.123702	862	3056	480	FALSE
ENSG00000169857	ENSP00000306822	AVEN	15	33861227	34044204	303	49	3295	1.2381	0.10783	0.0127385	10651	3057	5431.5	FALSE
ENSG00000214842	ENSP00000382030	RAD51AP2	2	17505584	17523439	45	13	3314	1.2381	0.10785	0.00234211	16112	3058	10336	FALSE
ENSG00000172031	ENSP00000359410	EPHX4	1	92024985	92068538	105	22	3310	1.2379	0.10788	0.0155264	9735	3059	4708	FALSE
ENSG00000163798	ENSP00000479964	SLC4A1AP	2	27658471	27699976	65	23	2980	1.2376	0.10793	0.0108962	11376	3060	5985.5	FALSE
ENSG00000143473	ENSP00000271751	KCNH1	1	210671823	211139165	1214	65	3274	1.2373	0.10799	0.120728	917	3061	501	FALSE
ENSG00000115252	ENSP00000410309	PDE1A	2	182135036	182528192	908	50	3240	1.2371	0.10802	0.0897608	1607	3062	693	FALSE
ENSG00000178307	ENSP00000319992	TMEM11	17	21192280	21219624	30	12	3296	1.2371	0.10803	0.00732359	13058	3063	7446	FALSE
ENSG00000159708	ENSP00000329943	LRRC36	16	67321798	67390204	117	26	3307	1.237	0.10804	0.00242344	16072	3064	10304	FALSE
ENSG00000130640	ENSP00000446093	TUBGCP2	10	133273630	133317337	77	23	3288	1.2362	0.1082	0.0456185	4202	3065	1538	FALSE
ENSG00000179846	ENSP00000321976	NKPD1	19	45144750	45163737	33	18	3322	1.2361	0.10822	0.0280093	6732	3066.5	2785	FALSE
ENSG00000162415	ENSP00000352614	ZSWIM5	1	45011399	45311209	542	47	3296	1.236	0.10822	0.014134	10180	3066.5	5051	FALSE
ENSG00000133958	ENSP00000256339	UNC79	14	93328219	93712876	539	61	3216	1.236	0.10823	0.0940826	1479	3068	669.5	FALSE
ENSG00000124279	ENSP00000264669	FASTKD3	5	7854159	7874037	54	17	3304	1.2357	0.10829	0.00842668	12491	3069	6920.5	FALSE
ENSG00000205329	NA	NA	12	55325043	55337687	44	11	3311	1.2352	0.10838	NA	NA	NA	NA	FALSE
ENSG00000160349	ENSP00000263598	LCN1	9	135516438	135531532	50	16	3315	1.2349	0.10843	0.0070554	13203	3070.5	7591	FALSE
ENSG00000104231	ENSP00000220669	ZFAND1	8	81696334	81737903	144	22	3314	1.2349	0.10843	0.0062377	13690	3070.5	8036.5	FALSE
ENSG00000100206	ENSP00000216024	DMC1	22	38513948	38575204	52	17	3330	1.2349	0.10844	0.030496	6279	3072	2545	FALSE
ENSG00000106819	ENSP00000364694	ASPN	9	92451205	92487506	54	16	3331	1.2348	0.10845	0.0391112	4978	3073	1914	FALSE
ENSG00000100916	ENSP00000216807	BRMS1L	14	35821338	35937325	166	33	3284	1.2347	0.10847	0.0220997	7964	3074	3549	FALSE
ENSG00000104979	ENSP00000465432	C19orf53	19	13769456	13783773	5	5	3201	1.2337	0.10866	0.00308169	15736	3075	9999	FALSE
ENSG00000140505	ENSP00000342007	CYP1A2	15	74743845	74761607	43	14	3327	1.2332	0.10874	0.0151044	9865	3076	4835	FALSE
ENSG00000164171	ENSP00000296585	ITGA2	5	52984340	53099779	386	42	3331	1.2331	0.10876	0.0379909	5101	3077	1962	FALSE
ENSG00000119640	ENSP00000238618	ACYP1	14	75048237	75074483	33	15	3344	1.2331	0.10877	0.00862043	12389	3078	6839	FALSE
ENSG00000198464	ENSP00000471754	ZNF480	19	52292169	52330922	94	24	3306	1.233	0.10878	0.00718897	13131	3079	7533.5	FALSE
ENSG00000148908	ENSP00000358099	RGS10	10	119494817	119547719	120	32	3308	1.2326	0.10886	0.0233167	7691	3080	3388	FALSE
ENSG00000180287	ENSP00000440896	PLD5	1	242077986	242529696	1354	72	3292	1.2324	0.1089	0.00392832	15179	3081	9498	FALSE
ENSG00000031003	ENSP00000033079	FAM13B	5	137932960	138056961	217	43	3285	1.2323	0.10891	0.00679279	13364	3082	7742	FALSE
ENSG00000163263	ENSP00000357511	C1orf189	1	154194085	154211333	14	11	3293	1.2323	0.10893	0.00110598	16808	3083	10972	FALSE
ENSG00000100596	ENSP00000216484	SPTLC2	14	77500997	77621773	331	49	3290	1.2321	0.10895	0.0516329	3665	3084	1326	FALSE
ENSG00000115596	ENSP00000233948	WNT6	2	218854805	218879233	13	6	3234	1.2319	0.109	0.0343493	5621	3085	2226.5	FALSE
ENSG00000100353	ENSP00000216190	EIF3D	22	36505855	36534184	125	20	3328	1.2311	0.10915	0.0667016	2589	3086	972	FALSE
ENSG00000176974	ENSP00000318868	SHMT1	17	18322860	18368563	107	22	3331	1.231	0.10916	0.0677367	2536	3087	958	FALSE
ENSG00000221968	ENSP00000278829	FADS3	11	61868519	61897051	27	18	3264	1.2309	0.10918	0.0111023	11276	3088	5924	FALSE
ENSG00000143190	ENSP00000356840	POU2F1	1	167215876	167432345	318	49	2985	1.2306	0.10923	0.0165795	9408	3089	4502	FALSE
ENSG00000095319	ENSP00000361658	NUP188	9	128942699	129012096	68	24	3312	1.2306	0.10924	0.0145865	10035	3090	4972	FALSE
ENSG00000131115	ENSP00000482749	ZNF227	19	44202547	44242268	27	16	3264	1.2305	0.10925	0.0056125	14094	3091	8458	FALSE
ENSG00000175305	ENSP00000429089	CCNE2	8	94874770	94901678	58	15	3001	1.2304	0.10927	0.0844666	1788	3092	748	FALSE
ENSG00000145782	ENSP00000425107	ATG12	5	115823200	115846837	48	23	3227	1.2296	0.10942	0.0476706	4001	3093	1464	FALSE
ENSG00000177791	ENSP00000352272	MYOZ1	10	73626612	73646474	36	14	3249	1.2295	0.10944	0.0222852	7920	3094	3535	FALSE
ENSG00000212657	ENSP00000375147	KRTAP16-1	17	41302700	41314253	40	12	3326	1.2295	0.10945	NA	17427	3095	11472	FALSE
ENSG00000125630	ENSP00000444136	POLR1B	2	112536915	112582150	114	26	3300	1.2294	0.10946	0.0664668	2600	3096	977	FALSE
ENSG00000170088	ENSP00000305069	TMEM192	4	165065608	165213549	499	49	3292	1.2293	0.10948	0.00446675	14811	3097	9139.5	FALSE
ENSG00000157111	ENSP00000415030	TMEM171	5	73115569	73136809	37	19	3308	1.2292	0.1095	0.00455234	14753	3098	9082	FALSE
ENSG00000196208	ENSP00000370896	GREB1	2	11477341	11647788	282	50	3283	1.2291	0.10951	0.00667176	13436	3099	7835	FALSE
ENSG00000196267	ENSP00000470239	ZNF836	19	52148864	52176643	50	22	3303	1.229	0.10953	0.00850499	12447	3100	6906	FALSE
ENSG00000079277	ENSP00000361014	MKNK1	1	46552408	46621843	101	30	3280	1.2288	0.10956	0.0252431	7262	3101	3120	FALSE
ENSG00000065621	ENSP00000345023	GSTO2	10	104263873	104309950	73	25	3089	1.2283	0.10966	0.019872	8467	3102	3880.5	FALSE
ENSG00000072518	ENSP00000385751	MARK2	11	63833928	63916019	119	28	3309	1.228	0.10972	0.254019	248	3103	361.5	FALSE
ENSG00000185049	ENSP00000372335	NELFA	4	1977717	2046903	81	26	3300	1.2276	0.10979	0.0238519	7560	3104	3315.5	FALSE
ENSG00000095110	ENSP00000251921	NXPE1	11	114516645	114564895	139	24	3309	1.2265	0.11001	0.00457826	14734	3105	9067	FALSE
ENSG00000108984	ENSP00000468348	MAP2K6	17	69409697	69558865	243	49	3309	1.2259	0.11012	0.0504016	3753	3106	1369	FALSE
ENSG00000111321	ENSP00000228918	LTBR	12	6370045	6396571	67	21	3333	1.2258	0.11014	0.00468154	14671	3107	9007	FALSE
ENSG00000205867	ENSP00000400041	KRTAP5-2	11	1592177	1603294	22	10	3315	1.2257	0.11016	0.00719128	13129	3108	7560	FALSE
ENSG00000103187	ENSP00000262428	COTL1	16	84560596	84623078	103	28	3261	1.2255	0.11019	0.0430533	4487	3109.5	1682	FALSE
ENSG00000168781	ENSP00000400887	PPIP5K1	15	43528462	43595253	31	11	3275	1.2255	0.11019	0.0306833	6247	3109.5	2553	FALSE
ENSG00000101290	ENSP00000419879	CDS2	20	5121879	5202887	61	14	3321	1.2254	0.11021	0.03115	6153	3111	2499	FALSE
ENSG00000100722	ENSP00000251038	ZC3H14	14	88557970	88632596	104	30	3220	1.2253	0.11024	0.0631348	2795	3112	1038	FALSE
ENSG00000109519	ENSP00000264954	GRPEL1	4	7053895	7073064	39	15	3326	1.225	0.11029	0.0447523	4284	3113	1602.5	FALSE
ENSG00000118985	ENSP00000237853	ELL2	5	95880098	95966851	219	31	3311	1.2247	0.11034	0.00965739	11904	3114	6455	FALSE
ENSG00000182521	ENSP00000247219	TBPL2	14	55408541	55461726	189	26	3311	1.2245	0.11038	0.0389558	4995	3115	1936	FALSE
ENSG00000244115	ENSP00000363412	DNAJC25-GNG10	9	111626386	111675229	167	31	3335	1.2241	0.11046	0.02529	7253	3116	3123	FALSE
ENSG00000244482	ENSP00000379651	LILRA6	19	54231592	54247791	4	3	2986	1.2232	0.11063	0.00220799	16197	3117	10457.5	FALSE
ENSG00000120215	ENSP00000370886	MLANA	9	5885889	5915606	41	16	3327	1.2229	0.11069	0.0264579	7023	3118.5	2985	FALSE
ENSG00000198498	ENSP00000351380	TMA16	4	163489442	163525539	78	20	3226	1.2229	0.11069	0.0116572	11045	3118.5	5772	FALSE
ENSG00000197616	ENSP00000386041	MYH6	14	23376982	23413273	90	25	3312	1.2227	0.11071	0.127564	800	3120	482	FALSE
ENSG00000213066	ENSP00000355812	CEP43	6	166994317	167099789	441	33	3326	1.2225	0.11075	0.01294	10577	3121	5426.5	FALSE
ENSG00000261341	NA	NA	19	50771141	50798142	86	25	3270	1.2202	0.1112	NA	NA	NA	NA	FALSE
ENSG00000285827	NA	NA	11	118396602	118487737	97	29	3248	1.2202	0.1112	NA	NA	NA	NA	FALSE
ENSG00000163738	ENSP00000379108	MTHFD2L	4	74109174	74308099	216	46	3294	1.2201	0.11122	0.0291635	6502	3122.5	2683	FALSE
ENSG00000135899	ENSP00000258381	SP110	2	230162293	230230729	174	40	3319	1.2201	0.11122	0.00624137	13685	3122.5	8087	FALSE
ENSG00000285943	NA	NA	3	113356901	113520151	466	39	3310	1.2197	0.11129	NA	NA	NA	NA	FALSE
ENSG00000156983	ENSP00000373340	BRPF1	3	9726729	9753015	34	17	3344	1.2194	0.11135	0.0250887	7299	3124	3166	FALSE
ENSG00000104889	ENSP00000221486	RNASEH2A	19	12801556	12820201	64	17	3313	1.219	0.11141	0.0207069	8266	3125	3763	FALSE
ENSG00000253304	ENSP00000428544	TMEM200B	1	29114429	29128903	26	13	3316	1.2188	0.11147	0.000696156	17017	3126	11173	FALSE
ENSG00000089050	ENSP00000336866	RBBP9	20	18481540	18502225	32	13	3322	1.2186	0.1115	0.00508269	14389	3127	8751	FALSE
ENSG00000132016	ENSP00000254336	BRME1	19	13877348	13911452	9	8	3105	1.2184	0.11154	0.00264419	15953	3128	10258	FALSE
ENSG00000099991	ENSP00000381364	CABIN1	22	24006192	24183628	195	37	3319	1.2182	0.11157	0.0199468	8455	3129	3889.5	FALSE
ENSG00000259164	NA	NA	14	77093311	77230462	399	55	3312	1.2179	0.11162	NA	NA	NA	NA	FALSE
ENSG00000092098	ENSP00000315112	RNF31	14	24141683	24165660	26	16	3261	1.2179	0.11163	0.023751	7583	3130	3348.5	FALSE
ENSG00000198535	ENSP00000347712	C2CD4A	15	62061977	62075917	35	10	3285	1.2175	0.11171	0.00527215	14260	3131	8644	FALSE
ENSG00000132646	ENSP00000368458	PCNA	20	5109953	5131626	4	3	3344	1.2175	0.11172	0.061699	2877	3132	1064	FALSE
ENSG00000079432	ENSP00000458663	CIC	19	42263537	42300797	3	3	3344	1.2167	0.11186	0.0156166	9695	3133	4740	FALSE
ENSG00000154639	ENSP00000284878	CXADR	21	17508043	17598579	187	35	3322	1.2165	0.1119	0.0193101	8611	3134	3997	FALSE
ENSG00000188313	ENSP00000345494	PLSCR1	3	146510180	146549856	172	26	3307	1.2164	0.11192	0.0139009	10256	3135	5186.5	FALSE
ENSG00000134363	ENSP00000256759	FST	5	53475626	53492134	39	16	3289	1.2163	0.11193	0.0269876	6928	3136	2936	FALSE
ENSG00000184454	ENSP00000363513	NCMAP	1	24551087	24614328	245	33	3306	1.2163	0.11194	0.00282803	15865	3137	10177	FALSE
ENSG00000132963	ENSP00000370222	POMP	13	28654104	28683959	80	24	3308	1.2162	0.11195	0.0176394	9077	3138	4324	FALSE
ENSG00000148602	ENSP00000361177	LRIT1	10	84226520	84246546	73	23	3295	1.2158	0.11203	0.0510247	3709	3139	1363	FALSE
ENSG00000166439	ENSP00000299563	RNF169	11	74743849	74847413	189	33	3319	1.2152	0.11214	0.00764216	12879	3140	7344	FALSE
ENSG00000165929	ENSP00000387882	TC2N	14	91774746	91872536	186	36	3285	1.2152	0.11215	0.0105617	11519	3141	6169	FALSE
ENSG00000141519	ENSP00000380679	CCDC40	17	80031632	80105613	271	33	3265	1.2151	0.11216	0.00631235	13643	3142	8067.5	FALSE
ENSG00000211455	ENSP00000373684	STK38L	12	27238968	27330959	219	36	3278	1.2145	0.11227	0.0559845	3296	3143	1214	FALSE
ENSG00000183386	ENSP00000362107	FHL3	1	37991770	38010606	40	26	3223	1.2145	0.11228	0.0305048	6275	3144	2583	FALSE
ENSG00000169371	ENSP00000454852	SNUPN	15	75593083	75631469	58	14	3295	1.2141	0.11235	0.0130788	10539	3145.5	5416	FALSE
ENSG00000144214	ENSP00000386923	LYG1	2	99279238	99309742	52	18	3289	1.2141	0.11235	0.00269309	15930	3145.5	10251	FALSE
ENSG00000173273	ENSP00000311579	TNKS	8	9550912	9787346	643	50	3107	1.2137	0.11243	0.0775611	2061	3147	845.5	FALSE
ENSG00000105676	ENSP00000444156	ARMC6	19	19028575	19065311	29	12	3295	1.2137	0.11244	0.0112321	11221	3148	5927.5	FALSE
ENSG00000125657	ENSP00000245817	TNFSF9	19	6526026	6540924	23	11	3313	1.2132	0.11253	0.00225431	16163	3149	10454.5	FALSE
ENSG00000196620	ENSP00000341045	UGT2B15	4	68641597	68675652	19	14	3306	1.2127	0.11262	0.00480218	14588	3150	8966	FALSE
ENSG00000183644	ENSP00000333845	HOATZ	11	111509785	111542031	49	23	3231	1.2122	0.11273	0.00192842	16349	3151.5	10632	FALSE
ENSG00000116863	ENSP00000362273	ADPRS	1	36083892	36098932	9	9	3274	1.2121	0.11273	0.00130443	16696	3151.5	10938	FALSE
ENSG00000230601	NA	NA	9	114661434	114687066	118	20	3326	1.2119	0.11277	NA	NA	NA	NA	FALSE
ENSG00000124151	ENSP00000361066	NCOA3	20	47496887	47661877	229	33	3279	1.2115	0.11284	0.0562038	3273	3153	1209.5	FALSE
ENSG00000117586	ENSP00000281834	TNFSF4	1	173178731	173212331	84	21	3301	1.2107	0.11301	0.00567427	14050	3154	8474.5	FALSE
ENSG00000103310	ENSP00000460971	ZP2	16	21192450	21219510	4	3	3344	1.2106	0.11302	0.0117961	10995	3155	5758.5	FALSE
ENSG00000204713	ENSP00000366404	TRIM27	6	28898002	28928988	73	19	3295	1.2098	0.11318	0.00998201	11778	3156	6388	FALSE
ENSG00000111450	ENSP00000376178	STX2	12	130784600	130844266	123	31	3332	1.2092	0.1133	0.04165	4672	3157	1767	FALSE
ENSG00000242221	ENSP00000385706	PSG2	19	43059209	43088045	26	12	3292	1.2089	0.11334	NA	17466	3158	11549	FALSE
ENSG00000104738	ENSP00000262105	MCM4	8	47955185	47983160	18	12	3264	1.2087	0.11339	0.0753652	2150	3159	870.5	FALSE
ENSG00000118729	ENSP00000261448	CASQ2	1	115695007	115773781	253	38	3305	1.2084	0.11345	0.0306274	6254	3160	2578.5	FALSE
ENSG00000048462	ENSP00000053243	TNFRSF17	16	11960210	11973068	48	15	3299	1.2081	0.1135	0.00662429	13463	3161	7918	FALSE
ENSG00000148396	ENSP00000325827	SEC16A	9	136435096	136488759	129	30	3311	1.2081	0.11351	0.0414631	4693	3162	1779	FALSE
ENSG00000186472	ENSP00000334319	PCLO	7	82749012	83167930	1026	52	3314	1.2078	0.11356	0.33417	162	3163	355	FALSE
ENSG00000136807	ENSP00000362361	CDK9	9	127780679	127795792	31	10	3321	1.2078	0.11357	0.0700895	2431	3164	943	FALSE
ENSG00000128039	ENSP00000264228	SRD5A3	4	55341242	55378100	78	23	3307	1.2076	0.1136	0.00467311	14678	3165	9072	FALSE
ENSG00000136531	ENSP00000364586	SCN2A	2	165189993	165397310	442	53	3296	1.2069	0.11373	0.502164	53	3166	337	FALSE
ENSG00000163347	ENSP00000295522	CLDN1	3	190300707	190327446	81	21	3327	1.2069	0.11374	0.0253912	7237	3167	3151	FALSE
ENSG00000110484	ENSP00000227918	SCGB2A2	11	62265158	62278160	40	10	3344	1.2062	0.11386	0.00227644	16145	3168	10456	FALSE
ENSG00000067365	ENSP00000371345	METTL22	16	8616683	8654654	63	23	3334	1.2055	0.114	0.0159853	9579	3169	4682	FALSE
ENSG00000158717	ENSP00000326095	RNF166	16	88691499	88711408	80	28	3308	1.205	0.1141	0.00786135	12766	3170	7267	FALSE
ENSG00000163749	ENSP00000373566	CCDC158	4	76307997	76426868	180	39	3258	1.2047	0.11416	0.000440913	17129	3171	11287.5	FALSE
ENSG00000168002	ENSP00000301788	POLR2G	11	62756565	62771710	12	9	2926	1.2046	0.11418	0.0323121	5951	3172	2431	FALSE
ENSG00000064989	ENSP00000386972	CALCRL	2	187336964	187453460	196	34	3318	1.2041	0.11427	0.0162786	9497	3173	4627	FALSE
ENSG00000189403	ENSP00000345347	HMGB1	13	30451704	30622597	326	59	3298	1.2041	0.11428	0.0928824	1506	3174.5	696	FALSE
ENSG00000162599	ENSP00000360231	NFIA	1	60860259	61467788	1156	76	3262	1.2041	0.11428	0.041344	4714	3174.5	1813	FALSE
ENSG00000136908	ENSP00000322181	DPM2	9	127930099	127943484	12	7	3165	1.204	0.1143	0.00640142	13594	3176	8053	FALSE
ENSG00000160588	ENSP00000278949	MPZL3	11	118221690	118257365	78	15	3307	1.2039	0.11432	0.00463251	14697	3177	9103	FALSE
ENSG00000102699	ENSP00000371419	PARP4	13	24415931	24517778	365	32	3315	1.2035	0.11439	0.0163204	9486	3178	4623	FALSE
ENSG00000259529	NA	NA	14	24142548	24171452	37	17	3286	1.2035	0.11439	NA	NA	NA	NA	FALSE
ENSG00000070010	ENSP00000263202	UFD1	22	19444911	19484202	47	17	3237	1.2028	0.11452	0.0357829	5427	3179.5	2172	FALSE
ENSG00000171097	ENSP00000399415	KYAT1	9	128827942	128887494	111	27	3243	1.2028	0.11452	0.0314546	6093	3179.5	2505	FALSE
ENSG00000136802	ENSP00000259324	LRRC8A	9	128877112	128923039	94	26	3273	1.2022	0.11464	0.12531	836	3181	510	FALSE
ENSG00000173610	ENSP00000425497	UGT2A1	4	69583417	69658249	215	39	3315	1.2018	0.11473	0.0059919	13836	3182	8298	FALSE
ENSG00000162946	ENSP00000355593	DISC1	1	231621815	232046272	1088	70	3274	1.2008	0.11491	0.123153	874	3183.5	521	FALSE
ENSG00000151694	ENSP00000309968	ADAM17	2	9483486	9561732	106	25	3330	1.2008	0.11491	0.0483489	3923	3183.5	1470	FALSE
ENSG00000179388	ENSP00000318057	EGR3	8	22682659	22698480	19	17	3160	1.1999	0.1151	0.0477151	3994	3185	1503.5	FALSE
ENSG00000134318	ENSP00000317985	ROCK2	2	11174759	11353330	323	40	3184	1.1995	0.11517	0.130957	763	3186.5	491	FALSE
ENSG00000260371	ENSP00000454500		16	69330091	69361306	59	26	3271	1.1995	0.11517	0.00540459	14199	3186.5	8640	FALSE
ENSG00000174276	ENSP00000308548	ZNHIT2	11	65111403	65122701	14	5	3344	1.1988	0.1153	0.010908	11369	3188	6089	FALSE
ENSG00000092020	ENSP00000261475	PPP2R3C	14	35080467	35127517	162	28	3305	1.1988	0.11531	0.0214121	8106	3189	3695	FALSE
ENSG00000198373	ENSP00000352069	WWP2	16	69757306	69946741	331	49	3283	1.1985	0.11537	0.0924091	1518	3190	703	FALSE
ENSG00000129465	ENSP00000216274	RIPK3	14	24331025	24345022	19	15	3269	1.198	0.11546	0.0581346	3130	3191	1172	FALSE
ENSG00000104047	ENSP00000251250	DTWD1	15	49616037	49661232	51	18	3330	1.1974	0.11557	0.00420041	14994	3192	9417.5	FALSE
ENSG00000132623	ENSP00000367631	ANKEF1	20	9981126	10063303	179	34	3304	1.1973	0.1156	0.030752	6230	3193.5	2584	FALSE
ENSG00000145826	ENSP00000274507	LECT2	5	135917279	135959983	87	29	3238	1.1973	0.1156	0.0117369	11015	3193.5	5811	FALSE
ENSG00000143515	ENSP00000357475	ATP8B2	1	154320553	154356304	66	20	3322	1.1971	0.11564	0.0455182	4211	3195	1605	FALSE
ENSG00000168702	ENSP00000374135	LRP1B	2	140226423	142136701	5701	83	3275	1.1968	0.1157	0.102187	1257	3196	635.5	FALSE
ENSG00000134028	ENSP00000256412	ADAMDEC1	8	24379285	24411013	47	20	3283	1.1967	0.11572	0.000645562	17037	3197	11244	FALSE
ENSG00000171827	ENSP00000467218	ZNF570	19	37462585	37493652	42	17	3310	1.1966	0.11573	0.00631519	13642	3198	8120	FALSE
ENSG00000156234	ENSP00000286758	CXCL13	4	77506753	77616834	189	49	3291	1.1964	0.11577	0.0166319	9391	3199	4567	FALSE
ENSG00000168490	ENSP00000415491	PHYHIP	8	22214703	22237101	45	18	3266	1.1955	0.11594	0.129098	783	3200.5	502	FALSE
ENSG00000089723	ENSP00000203664	OTUB2	14	94021340	94053930	90	27	3288	1.1955	0.11594	0.0107026	11461	3200.5	6171	FALSE
ENSG00000104903	ENSP00000264824	LYL1	19	13094033	13108161	16	9	3344	1.1954	0.11597	0.0056946	14031	3202	8493.5	FALSE
ENSG00000203837	ENSP00000358232	PNLIPRP3	10	116422847	116482957	109	27	3055	1.1953	0.11599	0.00287205	15840	3203	10222.5	FALSE
ENSG00000130517	ENSP00000269919	PGPEP1	19	18335598	18374950	83	24	3327	1.1947	0.1161	0.00267995	15936	3204	10308	FALSE
ENSG00000168826	ENSP00000338807	ZBTB49	4	4285251	4326786	116	26	3288	1.1943	0.11617	0.0169573	9284	3205	4498	FALSE
ENSG00000234511	NA	NA	5	170227447	170257575	40	14	3219	1.1926	0.11652	NA	NA	NA	NA	FALSE
ENSG00000204300	ENSP00000364166	TMEM225	11	123877920	123890670	26	12	3344	1.1925	0.11654	NA	17387	3206	11527	FALSE
ENSG00000114107	ENSP00000264982	CEP70	3	138489344	138599538	162	30	3292	1.192	0.11662	0.00339345	15475	3207	9875	FALSE
ENSG00000104679	ENSP00000265806	R3HCC1	8	23265120	23301279	104	28	3275	1.1919	0.11665	0.00482855	14565	3208	9002.5	FALSE
ENSG00000182117	ENSP00000332198	NOP10	15	34336713	34348177	56	12	3306	1.1917	0.11668	0.0315852	6068	3209.5	2507	FALSE
ENSG00000173011	ENSP00000308022	TADA2B	4	7036899	7062952	50	18	3330	1.1918	0.11668	0.0227766	7815	3209.5	3542	FALSE
ENSG00000188295	ENSP00000342818	ZNF669	1	247094962	247109372	44	18	3313	1.1916	0.1167	0.0084802	12458	3211	7026	FALSE
ENSG00000172661	ENSP00000363482	WASHC2C	10	45722200	45797961	74	24	3296	1.1913	0.11677	0.0125542	10715	3212	5592	FALSE
ENSG00000011332	ENSP00000347716	DPF1	19	38206006	38234714	66	21	3322	1.1904	0.11694	0.0112813	11202	3213	5969	FALSE
ENSG00000128713	ENSP00000249504	HOXD11	2	176099216	176114754	32	15	3344	1.1898	0.11706	0.00682518	13341	3214	7853.5	FALSE
ENSG00000188452	ENSP00000341159	CERKL	2	181531672	181685665	336	42	3289	1.1896	0.1171	0.0178023	9029	3215	4335	FALSE
ENSG00000106009	ENSP00000339637	BRAT1	7	2532810	2560694	103	21	3281	1.1895	0.11713	0.0110358	11298	3216	6052.5	FALSE
ENSG00000049883	ENSP00000370013	PTCD2	5	72315367	72373395	47	23	3315	1.189	0.11723	0.00113712	16798	3217	11071	FALSE
ENSG00000213380	ENSP00000305459	COG8	16	69315140	69344667	82	28	3292	1.1888	0.11726	0.0197241	8501	3218	3983	FALSE
ENSG00000254647	ENSP00000380432	INS	11	2154779	2166341	23	12	3254	1.1882	0.11737	0.196167	352	3219	403	FALSE
ENSG00000282757	NA	NA	16	75688893	75706461	48	13	3299	1.1874	0.11753	NA	NA	NA	NA	FALSE
ENSG00000079263	ENSP00000375899	SP140	2	230198110	230318215	309	42	3309	1.1873	0.11755	0.00787466	12760	3220.5	7304.5	FALSE
ENSG00000258890	ENSP00000450461	CEP95	17	64501865	64547461	14	14	3088	1.1873	0.11755	0.00182596	16393	3220.5	10738	FALSE
ENSG00000135002	ENSP00000365926	RFK	9	76380526	76399517	59	22	3295	1.1871	0.11759	0.0268614	6949	3222	3008.5	FALSE
ENSG00000111224	ENSP00000228820	PARP11	12	3786047	3878448	273	33	3318	1.1867	0.11767	0.00857786	12408	3223	6994.5	FALSE
ENSG00000214517	ENSP00000381461	PPME1	11	74166267	74259703	181	30	2917	1.1866	0.11768	0.0400602	4859	3224.5	1927	FALSE
ENSG00000106560	ENSP00000223293	GIMAP2	7	150680697	150698641	42	16	3327	1.1867	0.11768	0.00682278	13345	3224.5	7869	FALSE
ENSG00000125245	ENSP00000343428	GPR18	13	99249714	99266744	40	17	3308	1.1861	0.11779	0.00810961	12636	3226	7217	FALSE
ENSG00000166199	ENSP00000302232	ALKBH3	11	43875811	43925274	140	27	3318	1.1859	0.11783	0.00783297	12787	3227	7338.5	FALSE
ENSG00000135747	NA	NA	1	246940547	247083811	429	48	3269	1.1858	0.11785	NA	NA	NA	NA	FALSE
ENSG00000015133	ENSP00000374507	CCDC88C	14	91266323	91422844	410	59	3296	1.1855	0.11791	0.015093	9868	3228	4941	FALSE
ENSG00000185176	ENSP00000384894	AQP12B	2	240671418	240687906	26	13	3289	1.1851	0.118	0.00120366	16754	3229	11045	FALSE
ENSG00000239395	NA	NA	1	247706813	247728764	49	15	3344	1.1844	0.11814	NA	NA	NA	NA	FALSE
ENSG00000035664	ENSP00000261891	DAPK2	15	63902036	64077033	397	54	3274	1.1843	0.11815	0.0451004	4255	3230	1633.5	FALSE
ENSG00000052841	ENSP00000039989	TTC17	11	43353920	43499933	287	36	3254	1.184	0.1182	0.00584064	13931	3231	8439.5	FALSE
ENSG00000087250	ENSP00000200691	MT3	16	56584074	56596088	33	11	3344	1.1839	0.11823	0.136064	695	3232	485.5	FALSE
ENSG00000022976	ENSP00000399863	ZNF839	14	102312377	102347702	61	23	3309	1.1834	0.11833	0.000814476	16954	3233	11204	FALSE
ENSG00000121152	ENSP00000240423	NCAPH	2	96330766	96382091	46	17	3251	1.1828	0.11845	0.0365265	5311	3234	2132.5	FALSE
ENSG00000161981	ENSP00000372482	SNRNP25	16	48010	62669	4	3	3344	1.1825	0.11851	0.00452399	14777	3235	9248.5	FALSE
ENSG00000167004	ENSP00000300289	PDIA3	15	43741410	43778278	32	13	3255	1.1823	0.11854	0.110632	1083	3236	601	FALSE
ENSG00000171847	ENSP00000445418	FAM90A1	12	8216260	8232618	5	5	3344	1.1818	0.11864	0.00231575	16121	3237	10491	FALSE
ENSG00000137203	NA	NA	6	10388186	10424659	75	24	3296	1.1811	0.11879	NA	NA	NA	NA	FALSE
ENSG00000163156	ENSP00000357901	SCNM1	1	151151664	151175297	27	20	3165	1.1808	0.11884	0.00579272	13963	3238	8472	FALSE
ENSG00000186648	ENSP00000340467	CARMIL3	14	24047009	24074729	33	18	3170	1.1805	0.1189	0.0170747	9242	3239	4489.5	FALSE
ENSG00000134440	ENSP00000256854	NARS1	18	57595656	57627213	92	20	3188	1.1803	0.11894	0.063209	2790	3240	1068	FALSE
ENSG00000106236	ENSP00000265634	NPTX2	7	98612285	98634869	29	17	3319	1.18	0.11901	0.0565794	3240	3241	1237	FALSE
ENSG00000111241	ENSP00000228837	FGF6	12	4423155	4450614	57	19	3294	1.1798	0.11903	0.0313328	6119	3242	2556	FALSE
ENSG00000286088	ENSP00000357900		10	122827167	122884583	71	31	3234	1.1786	0.11928	0.000492302	17101.5	3243	11330.5	FALSE
ENSG00000109705	ENSP00000371875	NKX3-2	4	13535830	13549508	18	12	3234	1.1784	0.11931	0.00633986	13629	3244	8157.5	FALSE
ENSG00000180787	ENSP00000320347	ZFP3	17	5073467	5101374	64	18	3333	1.1782	0.11937	0.00812584	12628	3245	7229	FALSE
ENSG00000129197	ENSP00000385814	RPAIN	17	5414641	5437876	95	21	3336	1.1779	0.11942	0.00940623	12002	3246	6638	FALSE
ENSG00000152034	ENSP00000281806	MCHR2	6	99914910	99999247	191	34	3311	1.1771	0.11957	0.0255421	7199	3247	3177	FALSE
ENSG00000198624	ENSP00000347586	CCDC69	5	151176052	151229093	178	43	3321	1.1771	0.11959	0.00220496	16198	3248	10576.5	FALSE
ENSG00000038382	ENSP00000339299	TRIO	5	14138342	14537128	696	62	3301	1.177	0.1196	0.339716	156	3249	370	FALSE
ENSG00000165140	ENSP00000408025	FBP1	9	94598133	94645249	117	29	3308	1.1769	0.11962	0.0685489	2499	3250	993	FALSE
ENSG00000100749	ENSP00000216639	VRK1	14	96792382	96936722	334	47	3305	1.1765	0.1197	0.0586957	3077	3251	1176.5	FALSE
ENSG00000086848	ENSP00000482437	ALG9	11	111777195	111876581	69	34	3231	1.1756	0.11987	0.0147599	9984	3252	5040	FALSE
ENSG00000128016	ENSP00000469647	ZFP36	19	39401847	39414412	11	9	3222	1.1754	0.11993	0.053262	3535	3253	1340	FALSE
ENSG00000170848	ENSP00000292125	PSG6	19	42897079	42924563	18	14	3225	1.1753	0.11994	0.00431216	14928	3254	9413.5	FALSE
ENSG00000177692	ENSP00000479716	DNAJC28	21	33480530	33496720	27	12	3264	1.1748	0.12004	0.00775871	12826	3255.5	7410	FALSE
ENSG00000174721	ENSP00000339067	FGFBP3	10	91901584	91914486	23	12	3251	1.1748	0.12004	0.00369311	15318	3255.5	9788	FALSE
ENSG00000257103	ENSP00000446271	LSM14A	19	34167504	34234515	140	32	3299	1.1745	0.1201	0.0419944	4623	3257	1801.5	FALSE
ENSG00000269897	ENSP00000473391	COMMD3-BMI1	10	22311388	22334542	15	12	3153	1.174	0.1202	0.0409374	4768	3258	1893	FALSE
ENSG00000080815	ENSP00000326366	PSEN1	14	73131418	73228691	198	36	3293	1.1739	0.12021	0.138754	668	3259	485.5	FALSE
ENSG00000188522	ENSP00000373647	FAM83G	17	18963789	19009764	59	22	3247	1.1739	0.12022	0.00273516	15912	3260	10341	FALSE
ENSG00000109321	ENSP00000379097	AREG	4	74440136	74460005	43	15	3313	1.1738	0.12024	0.0374527	5176	3261	2096.5	FALSE
ENSG00000174574	ENSP00000392678	AKIRIN1	1	38986276	39011059	94	21	3329	1.1737	0.12025	0.00805314	12661	3262	7257	FALSE
ENSG00000169641	ENSP00000303758	LUZP1	1	23079023	23182808	164	28	3161	1.1726	0.12047	0.0515521	3672	3263	1415	FALSE
ENSG00000187037	ENSP00000390410	GPR141	7	37678796	37838788	328	48	3285	1.172	0.1206	0.00337826	15481	3264	9937.5	FALSE
ENSG00000099985	ENSP00000215781	OSM	22	30257829	30271851	22	16	3250	1.1716	0.12067	0.016575	9410	3265	4631.5	FALSE
ENSG00000163082	ENSP00000315137	SGPP2	2	222419543	222567621	240	55	3251	1.171	0.1208	0.0135409	10367	3266	5384.5	FALSE
ENSG00000109911	ENSP00000379267	ELP4	11	31504755	31795324	289	45	3253	1.1709	0.12082	0.00520316	14306	3267	8810.5	FALSE
ENSG00000131773	ENSP00000348108	KHDRBS3	8	135452456	135661722	374	48	3283	1.1706	0.12087	0.0423108	4590	3268	1781	FALSE
ENSG00000238083	ENSP00000459551	LRRC37A2	17	46506511	46560650	4	4	3344	1.1706	0.12088	0.0140318	10214	3269	5260.5	FALSE
ENSG00000167280	ENSP00000462333	ENGASE	17	79069939	79093599	102	26	3323	1.1705	0.1209	0.00403532	15091	3270	9587.5	FALSE
ENSG00000189114	ENSP00000393840	BLOC1S3	19	45173745	45221933	147	33	3320	1.1701	0.12097	0.00842907	12486	3271	7115	FALSE
ENSG00000179583	ENSP00000485010	CIITA	16	10861222	10948021	127	38	3310	1.1693	0.12114	0.0230093	7765	3272	3548	FALSE
ENSG00000175820	ENSP00000320232	CCDC168	13	102724367	102764072	60	22	3284	1.1688	0.12124	0.00429227	14942	3273	9452.5	FALSE
ENSG00000186051	ENSP00000334547	TAL2	9	105657457	105668124	31	10	3298	1.1682	0.12136	0.0056476	14070	3274	8594.5	FALSE
ENSG00000103569	ENSP00000219919	AQP9	15	58133169	58190911	102	23	3317	1.1681	0.12139	0.037123	5226	3275	2117.5	FALSE
ENSG00000119559	ENSP00000397394	C19orf25	19	1456143	1484556	24	12	3284	1.1674	0.12152	0.00194662	16339	3276	10741.5	FALSE
ENSG00000091127	ENSP00000348722	PUS7	7	105434661	105527271	296	47	3306	1.1674	0.12153	0.0206124	8289	3277	3877.5	FALSE
ENSG00000286143	NA	NA	2	219486867	219503244	37	13	3305	1.1674	0.12153	NA	NA	NA	NA	FALSE
ENSG00000104915	ENSP00000466298	STX10	19	13139058	13155383	16	10	3255	1.1673	0.12155	0.0286213	6613	3278	2840	FALSE
ENSG00000136888	ENSP00000363162	ATP6V1G1	9	114582769	114603879	35	15	3283	1.1672	0.12156	0.021407	8109	3279	3759	FALSE
ENSG00000284491	NA	NA	19	12797031	12818581	74	18	3317	1.1668	0.12165	NA	NA	NA	NA	FALSE
ENSG00000058799	ENSP00000072644	YIPF1	1	53846719	53894798	148	22	3199	1.1661	0.12179	0.0121355	10876	3280	5765	FALSE
ENSG00000092108	ENSP00000390783	SCFD1	14	30617311	30740850	267	41	3124	1.1656	0.12188	0.0507635	3727	3281	1436	FALSE
ENSG00000159618	ENSP00000342981	ADGRG5	16	57537643	57596681	136	27	3307	1.165	0.122	0.00307488	15738	3282	10198	FALSE
ENSG00000158296	ENSP00000279027	SLC13A3	20	46552823	46689467	263	56	3268	1.165	0.12201	0.0201428	8408	3283	3961	FALSE
ENSG00000237412	ENSP00000479745	PRSS56	2	232515463	232530716	41	17	3276	1.1644	0.12213	0.00438686	14865	3284	9375.5	FALSE
ENSG00000084628	ENSP00000362841	NKAIN1	1	31174745	31244887	148	33	3127	1.1643	0.12215	0.0357534	5433	3285	2231.5	FALSE
ENSG00000146426	ENSP00000437188	TIAM2	6	154827697	155262723	1139	77	3321	1.1641	0.1222	0.0689787	2482	3286	1001	FALSE
ENSG00000161914	ENSP00000293771	ZNF653	19	11478427	11510839	89	18	3305	1.1638	0.12226	0.0207585	8255	3287	3861	FALSE
ENSG00000164128	ENSP00000354652	NPY1R	4	163318962	163349832	47	19	3329	1.1636	0.12228	0.0374008	5183	3288	2105	FALSE
ENSG00000132612	ENSP00000254950	VPS4A	16	69306350	69331939	66	24	3246	1.163	0.12241	0.0500961	3773	3289	1453	FALSE
ENSG00000140284	ENSP00000267842	SLC27A2	15	50177196	50241385	216	36	3311	1.1629	0.12243	0.0259146	7128	3290	3162	FALSE
ENSG00000159377	ENSP00000290541	PSMB4	1	151394560	151406937	11	11	3157	1.1629	0.12244	0.057608	3171	3291	1227	FALSE
ENSG00000198597	ENSP00000347730	ZNF536	19	30223290	30718538	1003	69	3294	1.1626	0.12249	0.0996204	1325	3292.5	685	FALSE
ENSG00000152705	ENSP00000282611	CATSPER3	5	134962907	135016696	79	23	3172	1.1626	0.12249	0.0263488	7038	3292.5	3094	FALSE
ENSG00000185290	ENSP00000455442	NUPR2	7	56109681	56121417	22	13	3311	1.162	0.12262	0.00131581	16687	3294	11043.5	FALSE
ENSG00000133030	ENSP00000379156	MPRIP	17	17037545	17222679	276	28	3313	1.1612	0.12277	0.0553945	3332	3295	1288	FALSE
ENSG00000178662	ENSP00000318258	CSRNP3	2	165464647	165694407	409	58	3289	1.1608	0.12287	0.0619605	2866	3296.5	1114	FALSE
ENSG00000144591	ENSP00000350949	GMPPA	2	219493867	219511989	33	13	3279	1.1608	0.12287	0.0232648	7707	3296.5	3528	FALSE
ENSG00000154710	NA	NA	7	66677164	66816464	356	36	3061	1.1606	0.1229	NA	NA	NA	NA	FALSE
ENSG00000124467	ENSP00000305005	PSG8	19	42747686	42860691	51	25	3302	1.1605	0.12293	0.00339572	15473	3298	9961	FALSE
ENSG00000160716	ENSP00000357461	CHRNB2	1	154562778	154585013	39	20	3271	1.1601	0.123	0.11884	951	3299	581	FALSE
ENSG00000262481	NA	NA	17	7384734	7409097	60	22	3213	1.1601	0.123	NA	NA	NA	NA	FALSE
ENSG00000075826	ENSP00000359370	SEC31B	10	100481646	100524864	62	15	3265	1.16	0.12302	0.033781	5711	3300.5	2378	FALSE
ENSG00000149541	ENSP00000265471	B3GAT3	11	62610296	62627154	18	10	3225	1.16	0.12302	0.00642384	13582	3300.5	8168	FALSE
ENSG00000236981	ENSP00000364164	OR10G9	11	124018013	124028948	23	13	3282	1.1599	0.12304	0.00407	15073.5	3302	9599	FALSE
ENSG00000159658	ENSP00000361001	EFCAB14	1	46670159	46724114	121	20	3173	1.1599	0.12305	0.00528205	14255	3303	8790.5	FALSE
ENSG00000163468	ENSP00000295688	CCT3	1	156303968	156372873	131	29	3285	1.1591	0.12322	0.103678	1215	3305	660	FALSE
ENSG00000144028	ENSP00000317123	SNRNP200	2	96269338	96326271	59	19	3186	1.159	0.12322	0.055374	3334	3305	1291	FALSE
ENSG00000132664	ENSP00000366828	POLR3F	20	18462389	18489646	41	15	3327	1.1591	0.12322	0.00763857	12884	3305	7514	FALSE
ENSG00000104312	ENSP00000220751	RIPK2	8	89752806	89796064	115	23	3301	1.159	0.12324	0.0537621	3478	3307	1338	FALSE
ENSG00000272772	ENSP00000430774		5	134162170	134231071	95	29	3336	1.1587	0.12329	0.147711	575	3308	469	FALSE
ENSG00000187098	ENSP00000295600	MITF	3	69734435	69973337	294	49	3289	1.1585	0.12332	0.0591881	3043	3309	1187.5	FALSE
ENSG00000082512	ENSP00000261464	TRAF5	1	211321615	211379946	81	25	3266	1.1583	0.12336	0.0305562	6263	3310	2658	FALSE
ENSG00000233087	NA	NA	2	131356111	131369142	19	13	3269	1.1582	0.12339	NA	NA	NA	NA	FALSE
ENSG00000175575	ENSP00000311665	PAAF1	11	73871699	73936124	165	26	3266	1.1581	0.12341	0.0415318	4683	3311	1867	FALSE
ENSG00000276240	NA	NA	14	21662940	21678818	29	11	3221	1.1577	0.1235	NA	NA	NA	NA	FALSE
ENSG00000135736	ENSP00000258214	CCDC102A	16	57507181	57541571	114	27	3325	1.1576	0.12352	0.00622102	13702	3312.5	8292	FALSE
ENSG00000006042	ENSP00000463245	TMEM98	17	32922910	32950106	70	19	3324	1.1576	0.12352	0.00374189	15295	3312.5	9814	FALSE
ENSG00000134802	ENSP00000434515	SLC43A3	11	57401954	57432580	62	28	3314	1.1574	0.12355	0.00962054	11921	3314	6623	FALSE
ENSG00000205927	ENSP00000331040	OLIG2	21	33020935	33034196	35	18	3283	1.1562	0.1238	0.115784	995	3315	597.5	FALSE
ENSG00000262484	ENSP00000460665	CCER2	19	38903980	38917158	35	17	3285	1.1562	0.12381	NA	17551	3316	11740.5	FALSE
ENSG00000079337	ENSP00000395708	RAPGEF3	12	47729363	47776040	141	30	3309	1.1561	0.12382	0.0768408	2088	3317	898	FALSE
ENSG00000120471	ENSP00000432743	TP53AIP1	11	128929731	128948399	62	25	3298	1.1557	0.12391	0.000770823	16975.5	3318	11282	FALSE
ENSG00000145569	ENSP00000274217	OTULINL	5	14576792	14621180	47	21	3285	1.1556	0.12392	0.00594472	13868	3319	8461	FALSE
ENSG00000179817	ENSP00000314042	MRGPRX4	11	18167837	18179280	55	11	3331	1.1555	0.12393	NA	17300	3320	11546	FALSE
ENSG00000112118	ENSP00000480987	MCM3	6	52259014	52289881	81	21	3123	1.1552	0.12401	0.072106	2310	3321	961	FALSE
ENSG00000132763	ENSP00000383840	MMACHC	1	45495300	45518382	32	17	3280	1.1549	0.12406	0.00514394	14356	3322	8904	FALSE
ENSG00000197016	ENSP00000333223	ZNF470	19	56562468	56593911	78	15	3290	1.1545	0.12415	0.00625951	13673	3323	8272.5	FALSE
ENSG00000143333	ENSP00000356529	RGS16	1	182593623	182609389	19	12	3306	1.1541	0.12423	0.0232503	7711	3324	3547	FALSE
ENSG00000258529	ENSP00000482396		11	111781286	111884425	78	33	3236	1.154	0.12425	0.0183825	8871	3325	4309	FALSE
ENSG00000108561	ENSP00000225698	C1QBP	17	5427777	5453830	72	20	3335	1.154	0.12426	0.0623839	2845	3326	1117	FALSE
ENSG00000284299	NA	NA	1	210853125	211139146	736	59	3284	1.1535	0.12435	NA	NA	NA	NA	FALSE
ENSG00000159063	ENSP00000299626	ALG8	11	78095936	78144653	238	30	3308	1.1535	0.12436	0.00484857	14555	3327	9113	FALSE
ENSG00000167996	ENSP00000273550	FTH1	11	61954718	61972634	33	17	3279	1.1533	0.1244	0.0554147	3330	3328	1296	FALSE
ENSG00000179546	ENSP00000363748	HTR1D	1	23186895	23199729	48	11	3299	1.1531	0.12443	0.0349944	5523	3329	2305.5	FALSE
ENSG00000164743	ENSP00000297324	C8orf48	8	13561869	13573288	47	19	3283	1.153	0.12446	0.00193707	16343	3330	10792.5	FALSE
ENSG00000153187	ENSP00000283179	HNRNPU	1	244835638	244869560	47	17	3314	1.1524	0.12457	0.0704362	2405	3331	988	FALSE
ENSG00000089199	ENSP00000368244	CHGB	20	5906510	5930353	84	18	3310	1.1523	0.12459	0.118947	946	3332	587	FALSE
ENSG00000008256	ENSP00000297044	CYTH3	7	6156776	6277644	265	44	3264	1.1516	0.12474	0.0526131	3572	3333	1394	FALSE
ENSG00000152749	ENSP00000366157	GPR180	13	94596857	94639661	82	22	3311	1.1513	0.12481	0.00547259	14170	3334	8736.5	FALSE
ENSG00000127946	ENSP00000336747	HIP1	7	75528298	75743962	15	12	3344	1.1512	0.12482	0.0354226	5466	3335	2279.5	FALSE
ENSG00000103226	ENSP00000382274	NOMO3	16	16227528	16299811	10	10	3066	1.1507	0.12492	0.00438709	14864	3336	9433.5	FALSE
ENSG00000197119	ENSP00000352167	SLC25A29	14	100286116	100311547	42	23	3242	1.1504	0.12499	0.0121471	10870	3337	5808.5	FALSE
ENSG00000249141	ENSP00000426906		6	166853094	166961124	269	43	3323	1.1503	0.12501	0.00408995	15061	3338	9619.5	FALSE
ENSG00000173040	ENSP00000342144	EVC2	4	5537772	5714548	649	60	3311	1.1498	0.12511	0.00733639	13050	3339	7694	FALSE
ENSG00000169184	ENSP00000304956	MN1	22	27743277	27806756	85	33	3336	1.1496	0.12516	0.00604657	13806	3340	8419	FALSE
ENSG00000145220	ENSP00000345917	LYAR	4	4262701	4295154	116	24	3319	1.1494	0.1252	0.0274557	6832	3341.5	3011	FALSE
ENSG00000204577	ENSP00000245620	LILRB3	19	54211278	54228506	11	9	3279	1.1494	0.1252	0.00948653	11971	3341.5	6701	FALSE
ENSG00000160683	ENSP00000292174	CXCR5	11	118878892	118902787	41	19	3169	1.1489	0.1253	0.0196503	8523	3343	4078.5	FALSE
ENSG00000168267	ENSP00000365687	PTF1A	10	23187312	23199245	21	10	3310	1.1487	0.12534	0.0163768	9464	3344.5	4726	FALSE
ENSG00000103066	ENSP00000219345	PLA2G15	16	68240304	68266058	50	13	3315	1.1487	0.12534	0.014108	10187	3344.5	5299	FALSE
ENSG00000075188	ENSP00000448054	NUP37	12	102068103	102125120	103	28	3288	1.1486	0.12536	0.0548757	3373	3346	1316.5	FALSE
ENSG00000128918	ENSP00000249750	ALDH1A2	15	57948424	58502866	1148	65	3292	1.1486	0.12537	0.0445001	4324	3347	1718	FALSE
ENSG00000165078	ENSP00000297770	CPA6	8	67417038	67751378	508	50	3317	1.1485	0.12538	0.00785406	12775	3348	7449	FALSE
ENSG00000127586	ENSP00000262315	CHTF18	16	783046	805737	9	9	3344	1.1483	0.12541	0.0370436	5238	3349	2155.5	FALSE
ENSG00000166484	ENSP00000311005	MAPK7	17	19372721	19388544	6	4	3344	1.1483	0.12542	0.133017	739	3350	533.5	FALSE
ENSG00000106976	ENSP00000362014	DNM1	9	128186655	128260248	101	28	3301	1.1481	0.12545	0.241434	264	3351	415	FALSE
ENSG00000256870	ENSP00000445340	SLC5A8	12	101150493	101215238	142	32	3304	1.148	0.12549	0.0146719	10006	3352	5154	FALSE
ENSG00000123349	ENSP00000447942	PFDN5	12	53290291	53304450	14	13	3242	1.1477	0.12555	0.058378	3100	3353	1223	FALSE
ENSG00000198570	ENSP00000355969	RD3	1	211471522	211497917	88	24	3295	1.1473	0.12563	0.0370831	5233	3354	2155.5	FALSE
ENSG00000177427	ENSP00000379057	MIEF2	17	18255597	18271552	24	9	3344	1.1469	0.12571	0.015903	9615	3355	4858	FALSE
ENSG00000168028	ENSP00000346067	RPSA	3	39401716	39417542	92	15	3307	1.1458	0.12593	0.101438	1277	3356	688	FALSE
ENSG00000171014	ENSP00000305970	OR4D5	11	123934543	123945637	36	13	3344	1.1456	0.12597	0.0030956	15686.5	3357	10224	FALSE
ENSG00000115526	ENSP00000264249	CHST10	2	100386860	100422668	73	21	3305	1.1456	0.12598	0.00755841	12928	3358	7599	FALSE
ENSG00000177646	ENSP00000312618	ACAD9	3	128874596	128921067	113	23	3300	1.1454	0.12602	0.0306594	6250	3359	2677	FALSE
ENSG00000176495	ENSP00000320302	OR5AN1	11	59353895	59376714	46	12	3313	1.1453	0.12604	0.00358438	15383	3360	9936	FALSE
ENSG00000170959	ENSP00000385936	DCDC1	11	30825369	31374810	559	53	3275	1.1452	0.12606	0.00854762	12429	3361	7144	FALSE
ENSG00000104825	ENSP00000312988	NFKBIB	19	38894700	38913893	37	18	3308	1.1451	0.12609	0.0564695	3249	3362	1282.5	FALSE
ENSG00000162129	ENSP00000294053	CLPB	11	72280495	72439680	262	43	3318	1.145	0.1261	0.0753355	2151	3363	926	FALSE
ENSG00000275152	ENSP00000478024	CCL16	17	35971493	35986497	6	4	3344	1.1448	0.12614	0.00228527	16139	3364	10634	FALSE
ENSG00000101146	ENSP00000379182	RAE1	20	57346223	57384211	131	22	2935	1.1448	0.12615	0.0602631	2968	3365	1178.5	FALSE
ENSG00000108001	ENSP00000357637	EBF3	10	129830283	129968841	226	56	3294	1.1438	0.12635	0.0190171	8678	3366	4201.5	FALSE
ENSG00000225697	ENSP00000378920	SLC26A6	3	48620723	48640493	29	13	3196	1.1437	0.12638	0.0251346	7289	3367	3309.5	FALSE
ENSG00000103257	ENSP00000261622	SLC7A5	16	87825023	87874507	267	42	3304	1.1421	0.12671	0.0433713	4449	3368	1763	FALSE
ENSG00000010017	ENSP00000011619	RANBP9	6	13616498	13716835	125	32	3298	1.1418	0.12677	0.125682	827	3369	561.5	FALSE
ENSG00000169435	ENSP00000340578	RASSF6	4	73566550	73625631	140	30	3278	1.1415	0.12682	0.00973195	11872	3370	6632.5	FALSE
ENSG00000100628	ENSP00000451575	ASB2	14	93929166	93981739	169	38	3319	1.1414	0.12684	0.0339775	5686	3371	2395.5	FALSE
ENSG00000148082	ENSP00000364995	SHC3	9	89000771	89183818	415	47	3312	1.1409	0.12695	0.279351	216	3372	409	FALSE
ENSG00000166435	ENSP00000339918	XRRA1	11	74802739	74954200	227	43	3278	1.1406	0.12703	0.0177333	9048	3373	4455.5	FALSE
ENSG00000198837	ENSP00000354597	DENND4B	1	153924501	153951718	48	20	3240	1.1405	0.12705	0.00796794	12705	3374.5	7408	FALSE
ENSG00000189431	ENSP00000485526	RASSF10	11	13004316	13017119	29	17	3279	1.1404	0.12705	0.000738178	16996	3374.5	11355	FALSE
ENSG00000243910	NA	NA	2	219248243	219277197	44	14	2905	1.1403	0.12708	NA	NA	NA	NA	FALSE
ENSG00000085999	ENSP00000361043	RAD54L	1	46241461	46283480	42	22	3097	1.14	0.12714	0.0426324	4546	3376.5	1827	FALSE
ENSG00000112182	ENSP00000257749	BACH2	6	89921528	90301908	730	69	3303	1.14	0.12714	0.0202338	8386	3376.5	4003	FALSE
ENSG00000134308	ENSP00000371267	YWHAQ	2	9578967	9635997	107	26	3297	1.1399	0.12717	0.719884	11	3378	367	FALSE
ENSG00000161091	ENSP00000347583	MFSD12	19	3533261	3579290	48	22	3165	1.1397	0.1272	0.00654671	13514	3379	8181.5	FALSE
ENSG00000165059	ENSP00000366488	PRKACG	9	69007529	69019113	37	17	3286	1.1396	0.12722	0.129948	775	3380	549	FALSE
ENSG00000186073	ENSP00000455397	CDIN1	15	36574626	36815248	447	49	3299	1.1395	0.12724	0.000858665	16936	3381	11298	FALSE
ENSG00000213906	ENSP00000445772	LTB4R2	14	24300734	24317053	20	9	3308	1.1395	0.12725	0.0102873	11628	3382	6445	FALSE
ENSG00000221995	ENSP00000352424	TIAF1	17	29068521	29083857	30	14	3320	1.1392	0.12732	0.00118616	16761	3383	11175	FALSE
ENSG00000118193	ENSP00000356319	KIF14	1	200546497	200625751	202	32	3297	1.1391	0.12733	0.118147	962	3384	614	FALSE
ENSG00000275572	ENSP00000481185	GRIFIN	7	2469844	2481894	46	14	3297	1.1387	0.12741	0.0022284	16188	3385	10702	FALSE
ENSG00000144227	ENSP00000272641	NXPH2	2	138664157	138785390	328	47	3296	1.1384	0.12747	0.0237144	7591	3386	3508	FALSE
ENSG00000120913	ENSP00000312634	PDLIM2	8	22573279	22603025	63	21	3242	1.1383	0.12749	0.041352	4711	3387	1931.5	FALSE
ENSG00000171094	ENSP00000373700	ALK	2	29187774	29926586	1850	75	3280	1.1383	0.1275	0.10907	1102	3388.5	648	FALSE
ENSG00000125864	ENSP00000367104	BFSP1	20	17488905	17574220	240	52	3284	1.1383	0.1275	0.0119346	10946	3388.5	5907	FALSE
ENSG00000164251	ENSP00000296677	F2RL1	5	76813933	76840315	31	20	3298	1.138	0.12755	0.0101937	11673	3390	6484.5	FALSE
ENSG00000110697	ENSP00000348772	PITPNM1	11	67486768	67511263	13	10	3234	1.1376	0.12765	0.104875	1187	3391.5	673	FALSE
ENSG00000173705	ENSP00000308727	SUSD5	3	33145043	33223810	223	35	3305	1.1376	0.12765	0.00296158	15793	3391.5	10359	FALSE
ENSG00000170430	ENSP00000302111	MGMT	10	129462190	129775983	1165	62	3194	1.1375	0.12767	0.0514512	3682	3393	1460	FALSE
ENSG00000197933	ENSP00000340683	ZNF823	19	11716265	11744009	81	19	3168	1.1373	0.1277	0.0049944	14457	3394	9082	FALSE
ENSG00000273238	NA	NA	4	568880	581300	9	4	3264	1.1372	0.12773	NA	NA	NA	NA	FALSE
ENSG00000115286	ENSP00000233627	NDUFS7	19	1378527	1400589	5	5	3344	1.1371	0.12775	0.0391898	4968	3395.5	2064	FALSE
ENSG00000059377	ENSP00000389414	TBXAS1	7	139772051	140025325	605	67	3271	1.1371	0.12775	0.016874	9307	3395.5	4651	FALSE
ENSG00000174529	ENSP00000356135	TMEM81	1	205078129	205089460	27	9	3291	1.137	0.12776	0.00384761	15225	3397	9824.5	FALSE
ENSG00000125898	ENSP00000354163	FAM110A	20	828715	862463	17	9	3223	1.136	0.12798	0.00478208	14593	3398	9230	FALSE
ENSG00000180219	ENSP00000315247	FAM71C	12	99642753	99655114	19	12	3311	1.1359	0.128	0.00152761	16578	3399	11038	FALSE
ENSG00000168621	ENSP00000409007	GDNF	5	37807677	37845041	100	24	3265	1.1353	0.12812	0.0882301	1661	3400	808	FALSE
ENSG00000188672	ENSP00000294413	RHCE	1	25357249	25435192	28	21	3267	1.1343	0.12833	0.00290796	15821	3401	10391	FALSE
ENSG00000156990	ENSP00000373331	RPUSD3	3	9832849	9849602	23	13	3161	1.1341	0.12838	0.00982497	11834	3402	6625	FALSE
ENSG00000163083	ENSP00000295228	INHBB	2	120341136	120356803	29	13	3319	1.134	0.1284	0.0161992	9524	3403	4825.5	FALSE
ENSG00000283268	NA	NA	11	62827319	62837803	19	10	3269	1.1332	0.12856	NA	NA	NA	NA	FALSE
ENSG00000145882	ENSP00000274569	PCYOX1L	5	149353037	149374653	43	15	3246	1.1328	0.12865	0.0107215	11452	3404.5	6323	FALSE
ENSG00000142025	ENSP00000269945	DMRTC2	19	41839743	41857333	4	4	3165	1.1328	0.12865	0.00217271	16214	3404.5	10747	FALSE
ENSG00000109685	ENSP00000372351	NSD2	4	1866393	1987207	88	28	3303	1.1326	0.12869	0.0561223	3280	3406	1307	FALSE
ENSG00000107938	ENSP00000349244	EDRF1	10	125714515	125769143	42	22	3327	1.1325	0.12872	0.0079287	12728	3407	7464	FALSE
ENSG00000104660	ENSP00000428281	LEPROTL1	8	30090408	30182208	92	21	3181	1.1324	0.12874	0.00270892	15924	3408	10470	FALSE
ENSG00000244462	ENSP00000363228	RBM12	20	35643925	35669956	58	14	3319	1.1323	0.12875	0.0337778	5713	3409	2429	FALSE
ENSG00000140848	ENSP00000290776	CPNE2	16	57087583	57153369	107	26	3299	1.1322	0.12877	0.00782075	12795	3410	7529	FALSE
ENSG00000176658	ENSP00000324527	MYO1D	17	32487522	32882177	568	64	3313	1.1319	0.12883	0.086677	1710	3411	826	FALSE
ENSG00000167641	ENSP00000301242	PPP1R14A	19	38246237	38261532	45	14	3280	1.1318	0.12885	0.0427183	4533	3412.5	1843	FALSE
ENSG00000186049	ENSP00000307014	KRT73	12	52602570	52623559	45	15	3217	1.1318	0.12885	0.00462238	14706	3412.5	9355	FALSE
ENSG00000148634	ENSP00000378624	HERC4	10	67916899	68080348	313	38	3290	1.1314	0.12895	0.0517426	3654	3414.5	1456.5	FALSE
ENSG00000103274	ENSP00000283027	NUBP1	16	10738786	10774351	96	19	3322	1.1314	0.12895	0.0194214	8581	3414.5	4163	FALSE
ENSG00000186479	ENSP00000334851	RGS7BP	5	64501015	64617319	207	44	3293	1.1306	0.1291	0.127869	796	3416	567	FALSE
ENSG00000284691	NA	NA	7	150395702	150417470	28	16	3270	1.1306	0.1291	NA	NA	NA	NA	FALSE
ENSG00000231213	ENSP00000390111	PLSCR5	3	146571555	146611216	189	24	3325	1.1305	0.12914	0.00446753	14810	3417	9458.5	FALSE
ENSG00000198830	ENSP00000355228	HMGN2	1	26467440	26481642	26	13	3344	1.1304	0.12916	0.0081902	12593	3418	7332.5	FALSE
ENSG00000177706	ENSP00000322323	FAM20C	7	187571	265772	278	43	3300	1.1303	0.12917	0.00938558	12015	3419	6804	FALSE
ENSG00000174453	ENSP00000308976	VWC2L	2	214406054	214583976	374	51	3304	1.1302	0.12919	0.0882957	1659	3420	813	FALSE
ENSG00000173821	ENSP00000464087	RNF213	17	80255866	80403786	359	52	3249	1.1301	0.12921	0.017847	9014	3421	4463.5	FALSE
ENSG00000104497	ENSP00000379621	SNX16	8	81794581	81847866	171	28	3327	1.1301	0.12922	0.0171746	9215	3422	4606	FALSE
ENSG00000173401	ENSP00000310770	GLIPR1L1	12	75329670	75375560	83	22	3292	1.1298	0.12928	0.003271	15550	3423	10150.5	FALSE
ENSG00000104976	ENSP00000221573	SNAPC2	19	7915338	7928250	20	13	3308	1.1296	0.12932	0.00388352	15206	3424	9836	FALSE
ENSG00000069248	ENSP00000261396	NUP133	1	229435259	229513341	159	29	3308	1.1295	0.12934	0.0341492	5651	3425	2404	FALSE
ENSG00000214253	ENSP00000223136	FIS1	7	101234458	101257316	89	17	3336	1.1292	0.1294	0.058319	3104	3426	1256	FALSE
ENSG00000117616	ENSP00000243189	RSRP1	1	25237249	25343213	29	19	3221	1.1288	0.12948	0.00781401	12798	3427	7544.5	FALSE
ENSG00000198825	NA	NA	10	119721042	119834147	234	34	3288	1.1288	0.1295	NA	NA	NA	NA	FALSE
ENSG00000115607	ENSP00000264260	IL18RAP	2	102413689	102457565	123	22	3327	1.1285	0.12954	0.0147351	9991	3428	5202.5	FALSE
ENSG00000116711	ENSP00000356436	PLA2G4A	1	186823949	186993981	392	52	3289	1.1285	0.12956	0.0812444	1916	3429	883	FALSE
ENSG00000124762	ENSP00000384849	CDKN1A	6	36671460	36692339	86	23	3311	1.1278	0.1297	0.0816748	1896	3430.5	877	FALSE
ENSG00000140386	ENSP00000454973	SCAPER	15	76342904	76910444	892	46	3269	1.1278	0.1297	0.00467397	14675	3430.5	9339	FALSE
ENSG00000230054	NA	NA	9	114651304	114667374	72	17	3314	1.1278	0.1297	NA	NA	NA	NA	FALSE
ENSG00000035115	ENSP00000348471	SH3YL1	2	212730	271398	89	19	3336	1.1278	0.12971	0.0410912	4750	3432.5	1965	FALSE
ENSG00000099625	ENSP00000465260	CBARP	19	1223287	1243027	11	9	3344	1.1278	0.12971	0.00563549	14078	3432.5	8746	FALSE
ENSG00000075785	ENSP00000265062	RAB7A	3	128721122	128819796	234	31	3332	1.1276	0.12974	0.139812	656	3434	535	FALSE
ENSG00000187806	ENSP00000340212	TMEM202	15	72393302	72413367	35	18	3242	1.1273	0.1298	0.00360572	15368	3435	9996	FALSE
ENSG00000174944	ENSP00000308361	P2RY14	3	151207117	151283542	145	33	3324	1.127	0.12987	0.00894346	12228	3436	7020.5	FALSE
ENSG00000110900	ENSP00000261177	TSPAN11	12	30921428	31001602	215	45	3301	1.1269	0.1299	0.0168864	9305	3437	4680	FALSE
ENSG00000152214	ENSP00000321805	RIT2	18	42738227	43120691	786	65	3239	1.1268	0.12991	0.19996	340	3438	449	FALSE
ENSG00000204323	ENSP00000477017	SMIM5	17	75628434	75646404	22	14	3279	1.1266	0.12996	0.00376276	15279	3439	9908	FALSE
ENSG00000197386	ENSP00000347184	HTT	4	3036422	3248960	474	44	3315	1.1266	0.12997	0.18428	386	3440	459	FALSE
ENSG00000161381	ENSP00000323927	PLXDC1	17	39058313	39159394	250	29	3333	1.1264	0.13	0.006203	13710	3441	8425.5	FALSE
ENSG00000262560	NA	NA	15	43767617	43804133	31	14	3275	1.1258	0.13012	NA	NA	NA	NA	FALSE
ENSG00000155254	ENSP00000441365	MARVELD1	10	97708173	97723150	29	13	3196	1.1258	0.13013	0.010044	11736	3442	6578	FALSE
ENSG00000114113	ENSP00000232217	RBP2	3	139447884	139485747	92	20	3321	1.1257	0.13014	0.00487395	14540	3443	9219.5	FALSE
ENSG00000072849	ENSP00000158771	DERL2	17	5466254	5491811	70	15	3344	1.1249	0.13032	0.014746	9987	3444	5216.5	FALSE
ENSG00000115194	ENSP00000233535	SLC30A3	2	27248684	27280817	58	20	3284	1.1248	0.13033	0.0641435	2730	3445.5	1118	FALSE
ENSG00000160323	ENSP00000360997	ADAMTS13	9	133409358	133464402	164	29	3327	1.1248	0.13033	0.0105093	11539	3445.5	6419.5	FALSE
ENSG00000076242	ENSP00000231790	MLH1	3	36988332	37055918	68	25	3272	1.1248	0.13034	0.065906	2619	3447	1079.5	FALSE
ENSG00000077063	ENSP00000160373	CTTNBP2	7	117705651	117879139	315	51	3308	1.1247	0.13035	0.0839396	1808	3448.5	855	FALSE
ENSG00000176225	ENSP00000255674	RTTN	18	69998031	70210726	122	34	3298	1.1247	0.13035	0.0317881	6037	3448.5	2614	FALSE
ENSG00000078246	ENSP00000380321	TULP3	12	2872223	2946138	139	29	3256	1.1242	0.13047	0.0235772	7624	3450	3568	FALSE
ENSG00000124570	ENSP00000484343	SERPINB6	6	2943159	2977165	97	20	3329	1.1239	0.13053	0.0163829	9461	3451	4809	FALSE
ENSG00000162456	ENSP00000379607	KNCN	1	46540644	46556527	45	18	3344	1.1235	0.13062	0.0251824	7280	3452	3360	FALSE
ENSG00000080608	ENSP00000380982	PUM3	9	2715469	2849095	277	53	3291	1.1232	0.13068	0.0423226	4586	3453	1908	FALSE
ENSG00000133392	ENSP00000379616	MYH11	16	15698135	15862028	421	48	3318	1.1231	0.13071	0.104245	1199	3454	690.5	FALSE
ENSG00000175264	ENSP00000309270	CHST1	11	45642689	45670622	45	21	3264	1.1228	0.13076	0.0995579	1328	3455	723	FALSE
ENSG00000104695	ENSP00000221138	PPP2CB	8	30769457	30819314	114	22	3276	1.1226	0.1308	0.124025	854	3456	597.5	FALSE
ENSG00000127526	ENSP00000470652	SLC35E1	19	16544831	16577415	26	15	3261	1.1225	0.13083	0.00919845	12109	3457	6925	FALSE
ENSG00000185591	ENSP00000329357	SP1	12	53375176	53421446	89	26	3304	1.1223	0.13087	0.0649442	2669	3458	1100	FALSE
ENSG00000198771	ENSP00000356828	RCSD1	1	167625093	167713696	266	46	3306	1.1222	0.13089	0.00649766	13540	3459	8278	FALSE
ENSG00000144848	ENSP00000283290	ATG3	3	112527510	112567046	111	20	3144	1.1217	0.131	0.0585687	3086	3460	1261	FALSE
ENSG00000148483	ENSP00000366715	TMEM236	10	17747201	17805868	220	32	3315	1.1216	0.13102	0.00251005	16026	3461	10620	FALSE
ENSG00000164830	ENSP00000405424	OXR1	8	106354476	106757694	930	52	3292	1.1215	0.13104	0.0297557	6394	3462	2821	FALSE
ENSG00000196247	ENSP00000483720	ZNF107	7	64661083	64716582	108	26	3259	1.1214	0.13105	0.00984709	11826	3463	6680	FALSE
ENSG00000140326	ENSP00000348564	CDAN1	15	42718544	42742128	50	13	3315	1.1214	0.13106	0.0117182	11026	3464	6029.5	FALSE
ENSG00000103174	ENSP00000310998	NAGPA	16	5019844	5039141	41	14	3344	1.121	0.13114	0.00757851	12914	3465	7684	FALSE
ENSG00000100605	ENSP00000267615	ITPK1	14	92931914	93121320	592	62	3301	1.1205	0.13126	0.0105218	11533	3466	6431	FALSE
ENSG00000154188	ENSP00000428340	ANGPT1	8	107244482	107503055	564	60	3273	1.1197	0.13142	0.036037	5390	3467	2309.5	FALSE
ENSG00000158109	ENSP00000367595	TPRG1L	1	3620015	3635127	32	12	3277	1.1194	0.13149	0.0158741	9620	3468	4933	FALSE
ENSG00000119138	ENSP00000366330	KLF9	9	70379597	70419624	50	23	3301	1.1193	0.1315	0.0437831	4404	3469.5	1795	FALSE
ENSG00000206102	ENSP00000372272	KRTAP19-8	21	31033159	31043476	13	11	3289	1.1193	0.1315	NA	17415	3469.5	11757	FALSE
ENSG00000183615	ENSP00000362684	FAM167B	1	32242222	32253856	20	14	3237	1.119	0.13156	0.000941616	16904.5	3471	11362	FALSE
ENSG00000145685	ENSP00000369702	LHFPL2	5	78480215	78775021	324	55	3316	1.119	0.13157	0.00838173	12510	3472	7308	FALSE
ENSG00000067221	ENSP00000442478	STOML1	15	73973926	73999622	67	17	3323	1.119	0.13158	0.0456895	4195	3473.5	1717	FALSE
ENSG00000149256	ENSP00000278550	TENM4	11	78647829	79446030	1707	75	3288	1.1189	0.13158	0.0401995	4839	3473.5	2034	FALSE
ENSG00000135976	ENSP00000391950	ANKRD36	2	97108218	97269434	37	20	3269	1.1188	0.13161	0.0273849	6852	3475	3090	FALSE
ENSG00000134490	ENSP00000372720	TMEM241	18	23192144	23442961	479	58	3291	1.1185	0.13168	0.00597884	13843	3476	8565	FALSE
ENSG00000105755	ENSP00000292147	ETHE1	19	43501719	43532230	41	17	3261	1.118	0.13177	0.016503	9431	3477	4800	FALSE
ENSG00000165983	ENSP00000367239	PTER	10	16431943	16518745	314	36	3289	1.1178	0.13182	0.0164405	9445	3478	4820	FALSE
ENSG00000176396	ENSP00000375073	EID2	19	39533707	39545161	23	9	3313	1.1173	0.13192	0.00550951	14153	3479	8862	FALSE
ENSG00000140470	ENSP00000268070	ADAMTS17	15	99966437	100347005	1403	69	3188	1.1172	0.13196	0.00675881	13384	3480	8149.5	FALSE
ENSG00000197808	ENSP00000467931	ZNF461	19	36631618	36671853	59	20	3332	1.117	0.13199	0.00551766	14147	3481	8858	FALSE
ENSG00000114805	ENSP00000345988	PLCH1	3	155370580	155750067	903	47	3224	1.1168	0.13204	0.0542908	3420	3482	1391	FALSE
ENSG00000138821	ENSP00000378310	SLC39A8	4	102246041	102436258	423	50	3305	1.1159	0.13222	0.017421	9141	3483	4598	FALSE
ENSG00000120563	ENSP00000364650	LYZL1	10	29284061	29323328	207	32	3316	1.1157	0.13227	0.00448567	14798	3484	9521	FALSE
ENSG00000285779	NA	NA	1	153954151	153980887	37	15	3305	1.1154	0.13233	NA	NA	NA	NA	FALSE
ENSG00000198951	ENSP00000379680	NAGA	22	42053334	42075842	23	14	3313	1.1152	0.13239	0.0166477	9384	3485	4763	FALSE
ENSG00000115841	ENSP00000234195	RMDN2	2	37918187	38072142	401	47	3314	1.1149	0.13244	0.0049557	14481	3486	9199.5	FALSE
ENSG00000109475	ENSP00000378163	RPL34	4	108615566	108635412	54	14	3133	1.1145	0.13253	0.0584891	3093	3487	1269.5	FALSE
ENSG00000161929	ENSP00000461269	SCIMP	17	5203920	5239860	71	22	3297	1.1143	0.13257	0.00429911	14937	3488	9640.5	FALSE
ENSG00000117676	ENSP00000435412	RPS6KA1	1	26524761	26580030	110	31	3298	1.1142	0.13259	0.0887234	1640	3490	828	FALSE
ENSG00000095370	ENSP00000317817	SH2D3C	9	127733317	127783710	80	26	3317	1.1143	0.13259	0.0328676	5869	3490	2554.5	FALSE
ENSG00000120533	ENSP00000429986	ENY2	8	109329324	109350954	44	21	3263	1.1142	0.13259	0.0306877	6243	3490	2749	FALSE
ENSG00000157557	ENSP00000353344	ETS2	21	38800183	38829955	65	16	3344	1.1141	0.13261	0.0297407	6399	3492.5	2841	FALSE
ENSG00000108839	ENSP00000251535	ALOX12	17	6991049	7015754	41	14	3309	1.1141	0.13261	0.0158326	9630	3492.5	4969	FALSE
ENSG00000205922	ENSP00000371786	ONECUT3	19	1748506	1785988	37	17	3286	1.1137	0.13271	0.00596383	13858	3494	8603	FALSE
ENSG00000125122	NA	NA	16	67202139	67232048	41	16	3309	1.1135	0.13275	NA	NA	NA	NA	FALSE
ENSG00000120860	ENSP00000240079	WASHC3	12	102007840	102067149	114	31	3301	1.1124	0.13299	0.0167905	9338	3495	4746	FALSE
ENSG00000092969	ENSP00000355896	TGFB2	1	218340336	218449619	216	37	3298	1.112	0.13306	0.0515397	3676	3496	1498.5	FALSE
ENSG00000105197	ENSP00000445806	TIMM50	19	39475412	39498785	35	13	3324	1.1119	0.1331	0.0393696	4942	3497	2098.5	FALSE
ENSG00000197622	ENSP00000475845	CDC42SE1	1	151045971	151075325	31	21	3252	1.1117	0.13313	0.00720687	13125	3498	7917	FALSE
ENSG00000141568	ENSP00000335677	FOXK2	17	82514713	82649662	254	42	3311	1.1115	0.13317	0.0371371	5225	3499	2236.5	FALSE
ENSG00000187474	ENSP00000341821	FPR3	19	51790157	51831190	105	28	3235	1.1113	0.13321	0.00770035	12852	3500	7655	FALSE
ENSG00000153922	ENSP00000483667	CHD1	5	98848985	98933957	177	30	3300	1.1113	0.13323	0.0766804	2096	3501	945	FALSE
ENSG00000168803	ENSP00000398744	ADAL	15	43325657	43359555	75	15	3315	1.1112	0.13324	0.0110045	11315	3502	6283.5	FALSE
ENSG00000173451	ENSP00000310796	THAP2	12	71659301	71685644	31	13	3298	1.1109	0.1333	0.00289031	15832	3503	10475.5	FALSE
ENSG00000183569	ENSP00000331376	SERHL2	22	42548617	42579382	89	24	3304	1.1108	0.13333	0.0111487	11259	3504	6254	FALSE
ENSG00000249471	ENSP00000337473	ZNF324B	19	58446611	58462833	18	8	3304	1.1107	0.13334	0.00646669	13564	3505	8349	FALSE
ENSG00000170854	ENSP00000328251	RIOX2	3	97936818	97977457	42	22	3293	1.1107	0.13336	0.00810826	12637	3506	7475	FALSE
ENSG00000101084	ENSP00000341213	RAB5IF	20	36600779	36617557	11	11	3279	1.1101	0.13349	0.00566963	14056	3507	8798	FALSE
ENSG00000127603	ENSP00000354573	MACF1	1	39076316	39492177	733	54	3285	1.1099	0.13352	0.343621	146	3508	422	FALSE
ENSG00000103089	ENSP00000219368	FA2H	16	74707955	74779831	195	36	3278	1.1097	0.13357	0.087426	1687	3509	842	FALSE
ENSG00000166035	ENSP00000299022	LIPC	15	58405569	58574844	321	58	3276	1.1096	0.13358	0.016665	9382	3510	4785.5	FALSE
ENSG00000007968	ENSP00000355249	E2F2	1	23501438	23536233	51	19	3274	1.1094	0.13362	0.0317069	6048	3511.5	2651	FALSE
ENSG00000168124	ENSP00000305424	OR1F1	16	3199247	3210188	41	13	3309	1.1094	0.13362	0.00472661	14639	3511.5	9379	FALSE
ENSG00000188508	ENSP00000339251	KRTDAP	19	35482324	35500558	50	17	3330	1.1094	0.13363	0.0030033	15772	3513	10434	FALSE
ENSG00000198225	ENSP00000359693	FKBP1C	6	63206446	63218024	19	11	3306	1.1086	0.13379	0.0722358	2301	3514	1019	FALSE
ENSG00000106868	ENSP00000363382	SUSD1	9	112035785	112180408	328	49	3312	1.1085	0.13383	0.0083536	12526	3515.5	7372	FALSE
ENSG00000211452	ENSP00000354643	DIO1	1	53886239	53916086	116	21	3240	1.1085	0.13383	0.00421858	14983	3515.5	9720	FALSE
ENSG00000176909	ENSP00000324175	MAMSTR	19	48707725	48724725	23	9	3313	1.1084	0.13385	0.0013091	16694	3517	11224.5	FALSE
ENSG00000100811	ENSP00000262238	YY1	14	100233298	100287788	99	27	3302	1.1081	0.1339	0.0711958	2354	3518	1030.5	FALSE
ENSG00000115808	ENSP00000263918	STRN	2	36832698	36971536	291	42	3302	1.1078	0.13397	0.206275	332	3519	464.5	FALSE
ENSG00000264424	ENSP00000255381	MYH4	17	10438290	10474559	54	13	3344	1.1078	0.13398	0.0907251	1567	3520.5	819	FALSE
ENSG00000177370	ENSP00000320236	TIMM22	17	992129	1008671	25	8	3258	1.1078	0.13398	0.0247542	7367	3520.5	3450	FALSE
ENSG00000169877	ENSP00000307199	AHSP	16	31522900	31533803	39	12	3291	1.1076	0.13401	0.00671498	13407	3522	8214.5	FALSE
ENSG00000119862	ENSP00000238875	LGALSL	2	64448969	64466381	25	15	3287	1.1075	0.13404	0.000819914	16952	3523	11432	FALSE
ENSG00000078403	ENSP00000307411	MLLT10	10	21519646	21748630	203	45	3281	1.1072	0.13409	0.0239798	7523	3525	3553	FALSE
ENSG00000122034	ENSP00000370532	GTF3A	13	27419619	27440823	72	15	3314	1.1073	0.13409	0.0192411	8630	3525	4282	FALSE
ENSG00000158636	ENSP00000433205	EMSY	11	76439923	76558025	176	34	3210	1.1073	0.13409	0.0145	10061	3525	5350.5	FALSE
ENSG00000140264	ENSP00000387187	SERF2	15	43772087	43807589	31	14	3252	1.1072	0.1341	0.0109477	11336	3527	6328.5	FALSE
ENSG00000134644	ENSP00000391723	PUM1	1	30926506	31070991	232	34	3314	1.1068	0.13418	0.127407	805	3528	608.5	FALSE
ENSG00000187766	ENSP00000335565	KRTAP10-8	21	44607079	44617954	5	4	3201	1.1066	0.13423	NA	17337	3529	11738	FALSE
ENSG00000117408	ENSP00000361418	IPO13	1	43941950	43973022	27	14	3215	1.1066	0.13424	0.00691147	13293	3530	8106.5	FALSE
ENSG00000175202	ENSP00000307951	HIGD2B	15	72670788	72691182	33	20	3301	1.1063	0.13429	0.00313659	15616	3531	10313.5	FALSE
ENSG00000129460	ENSP00000386134	NGDN	14	23464689	23514862	48	20	3316	1.106	0.13436	0.033059	5833	3532	2559.5	FALSE
ENSG00000147416	ENSP00000276390	ATP6V1B2	8	20192381	20231819	61	24	3276	1.1059	0.13438	0.106321	1158	3533	699	FALSE
ENSG00000178538	ENSP00000314407	CA8	8	60180412	60286400	322	38	3218	1.1058	0.1344	0.0291632	6503	3534	2920	FALSE
ENSG00000015592	ENSP00000342538	STMN4	8	27230323	27263420	102	26	3337	1.105	0.13457	0.157349	503	3535	517	FALSE
ENSG00000169379	ENSP00000377769	ARL13B	3	93975139	94060678	72	24	3274	1.105	0.13458	0.0950344	1451	3536	786	FALSE
ENSG00000170835	ENSP00000361151	CEL	9	133056978	133076861	19	9	3311	1.1041	0.13477	0.0198464	8473	3537	4179	FALSE
ENSG00000104381	ENSP00000220822	GDAP1	8	74316130	74493872	361	54	3284	1.1036	0.13488	0.0441916	4364	3538	1817	FALSE
ENSG00000096060	ENSP00000444810	FKBP5	6	35568585	35733583	217	39	3295	1.1036	0.13489	0.0940903	1478	3539	794	FALSE
ENSG00000144134	ENSP00000376872	RABL2A	2	113622229	113648396	38	19	3309	1.103	0.13502	0.0896822	1613	3540	834	FALSE
ENSG00000125848	ENSP00000367292	FLRT3	20	14317985	14342614	50	17	3330	1.1029	0.13503	0.0327576	5891	3541.5	2590	FALSE
ENSG00000054277	ENSP00000355512	OPN3	1	241585102	241682376	251	55	3245	1.1029	0.13503	0.0135715	10360	3541.5	5571	FALSE
ENSG00000196248	NA	NA	11	123971661	123982781	41	14	3239	1.1028	0.13507	NA	NA	NA	NA	FALSE
ENSG00000227051	NA	NA	14	96034324	96098889	242	38	3229	1.1026	0.1351	NA	NA	NA	NA	FALSE
ENSG00000181499	ENSP00000325203	OR6T1	11	123937785	123948873	35	13	3344	1.102	0.13523	0.0030956	15686.5	3543	10399	FALSE
ENSG00000141026	ENSP00000268711	MED9	17	17471994	17498221	38	13	3287	1.102	0.13524	0.00726679	13090	3544	7929	FALSE
ENSG00000168807	ENSP00000338191	SNTB2	16	69182129	69314052	286	44	3229	1.1018	0.13528	0.0282026	6687	3545.5	3039	FALSE
ENSG00000141956	ENSP00000269844	PRDM15	21	41793225	41884482	338	48	3312	1.1018	0.13528	0.014526	10056	3545.5	5364	FALSE
ENSG00000121634	ENSP00000358238	GJA8	1	147902956	147914257	1	1	3344	1.1017	0.13529	0.0115904	11077	3547	6148	FALSE
ENSG00000143569	ENSP00000389445	UBAP2L	1	154215179	154276510	87	26	3270	1.1009	0.13546	0.0246886	7388	3548.5	3483	FALSE
ENSG00000101189	ENSP00000359518	MRGBP	20	62791473	62806729	42	17	3293	1.101	0.13546	0.0163387	9479	3548.5	4895	FALSE
ENSG00000116906	ENSP00000355607	GNPAT	1	231236207	231282973	105	23	3249	1.1008	0.13549	0.0163825	9462	3550	4882	FALSE
ENSG00000197879	NA	NA	17	1459186	1497686	111	35	3292	1.1007	0.13552	NA	NA	NA	NA	FALSE
ENSG00000185758	ENSP00000438400	CLDN24	4	183316764	183327426	11	7	3149	1.1006	0.13554	NA	17530	3551	11908	FALSE
ENSG00000167657	ENSP00000442973	DAPK3	19	3953453	3976123	19	13	3198	1.1	0.13566	0.0641399	2732	3552.5	1160	FALSE
ENSG00000117877	ENSP00000465099	POLR1G	19	45401209	45415766	40	14	3326	1.1	0.13566	0.00759856	12904	3552.5	7749	FALSE
ENSG00000164346	ENSP00000483484	NSA2	5	74761991	74785113	40	13	3326	1.0999	0.13569	0.0425308	4561	3554	1939.5	FALSE
ENSG00000113319	ENSP00000265080	RASGRF2	5	80955363	81235162	700	69	3318	1.0994	0.1358	0.271133	225	3555	451.5	FALSE
ENSG00000101197	ENSP00000217169	BIRC7	20	63230883	63245495	52	16	3303	1.0992	0.13584	0.022459	7881	3556	3797	FALSE
ENSG00000165548	ENSP00000298351	TMEM63C	14	77111568	77264495	496	61	3306	1.0991	0.13586	0.0337741	5715	3557	2504	FALSE
ENSG00000275722	ENSP00000483897	LYZL6	17	35929518	35948713	3	2	3344	1.0987	0.13595	0.000590243	17058	3558	11542	FALSE
ENSG00000166507	ENSP00000310657	NDST2	10	73796911	73816798	19	12	3306	1.0981	0.13608	0.00408948	15062	3559	9822	FALSE
ENSG00000064545	ENSP00000162044	TMEM161A	19	19114169	19143513	22	13	3311	1.0981	0.13609	0.00564248	14073	3560	8865	FALSE
ENSG00000196968	ENSP00000361932	FUT11	10	73767276	73785251	15	6	3344	1.0978	0.13615	0.00196825	16325	3561	10966	FALSE
ENSG00000185305	ENSP00000433427	ARL15	5	53878942	54315582	1134	71	3282	1.0977	0.13616	0.0832417	1838	3562	896	FALSE
ENSG00000140057	ENSP00000267584	AK7	14	96387128	96494427	204	44	3274	1.0976	0.13619	0.0216736	8055	3563	3908	FALSE
ENSG00000167034	ENSP00000370253	NKX3-1	8	23673697	23687938	24	14	3314	1.0972	0.13628	0.0288219	6579	3564	2986.5	FALSE
ENSG00000171777	ENSP00000479844	RASGRP4	19	38404051	38431305	78	22	3307	1.0969	0.13633	0.0412887	4723	3565	2012	FALSE
ENSG00000196981	ENSP00000330381	WDR5B	3	122406846	122421062	34	15	3283	1.0969	0.13634	0.034968	5526	3566	2414.5	FALSE
ENSG00000120451	ENSP00000265909	SNX19	11	130870436	130921509	220	30	3305	1.0968	0.13637	0.00557617	14109	3567	8899	FALSE
ENSG00000186897	ENSP00000335285	C1QL4	12	49327409	49342188	36	15	3225	1.0965	0.13643	NA	17334	3568	11769	FALSE
ENSG00000121068	ENSP00000240328	TBX2	17	61394843	61414466	18	6	3344	1.0965	0.13644	0.0261868	7074	3569	3302.5	FALSE
ENSG00000125841	ENSP00000371728	NRSN2	20	341782	364660	17	7	3302	1.0961	0.13651	0.00775719	12827	3570.5	7701	FALSE
ENSG00000144840	ENSP00000273375	RABL3	3	120681681	120747993	121	31	3314	1.0961	0.13651	0.0049231	14507	3570.5	9304	FALSE
ENSG00000075461	ENSP00000262138	CACNG4	17	66959707	67038398	123	31	3239	1.0957	0.13661	0.0554424	3329	3572	1389.5	FALSE
ENSG00000130005	ENSP00000403536	GAMT	19	1392026	1406570	6	5	3344	1.0956	0.13664	0.0147696	9981	3573	5319	FALSE
ENSG00000138755	ENSP00000354901	CXCL9	4	75996275	76012509	24	10	3318	1.0954	0.13668	0.0167359	9361	3574	4831	FALSE
ENSG00000172466	ENSP00000261332	ZNF24	18	35327227	35350482	17	11	3260	1.0952	0.13671	0.0172272	9201	3575	4699.5	FALSE
ENSG00000175664	ENSP00000369840	TEX26	13	30927656	30980500	110	31	3273	1.095	0.13675	NA	17401	3576	11838.5	FALSE
ENSG00000143742	ENSP00000305230	SRP9	1	225772813	225795468	73	23	3305	1.0948	0.13681	0.0446922	4291	3577	1791	FALSE
ENSG00000171163	ENSP00000391200	ZNF692	1	248845006	248864144	23	5	3313	1.0946	0.13684	0.0167382	9358	3578	4832	FALSE
ENSG00000181222	NA	NA	17	7479366	7519618	81	23	3335	1.0944	0.13689	NA	NA	NA	NA	FALSE
ENSG00000010282	ENSP00000405423	HHATL	3	42687663	42707824	28	13	3296	1.094	0.13699	0.103416	1225	3579	728	FALSE
ENSG00000169814	ENSP00000400995	BTD	3	15596341	15727311	195	40	3260	1.0926	0.13729	0.0167344	9362	3580	4836	FALSE
ENSG00000129696	ENSP00000478396	TTI2	8	33468386	33518601	80	23	3299	1.0925	0.13731	0.0148921	9933	3581	5286	FALSE
ENSG00000082805	ENSP00000468263	ERC1	12	985509	1500933	1569	58	3322	1.0924	0.13732	0.107678	1130	3582	705	FALSE
ENSG00000151458	ENSP00000425658	ANKRD50	4	124659048	124717732	118	32	3308	1.0922	0.13737	0.0436644	4417	3583	1872	FALSE
ENSG00000170786	ENSP00000307607	SDR16C5	8	56295010	56325776	47	19	3329	1.0921	0.1374	0.00884933	12277	3584	7215	FALSE
ENSG00000174628	ENSP00000324901	IQCK	16	19711456	19863467	258	35	3308	1.0917	0.13749	0.00891804	12238	3585	7180	FALSE
ENSG00000186197	ENSP00000335076	EDARADD	1	236343257	236507915	546	65	3280	1.0916	0.1375	0.0160093	9572	3586	4995.5	FALSE
ENSG00000115355	ENSP00000338728	CCDC88A	2	55282842	55424895	251	31	3284	1.0915	0.13752	0.0446999	4289	3587	1797.5	FALSE
ENSG00000107611	ENSP00000367064	CUBN	10	16818966	17134817	899	59	3288	1.0913	0.13756	0.0163618	9470	3588	4914.5	FALSE
ENSG00000135048	ENSP00000366243	CEMIP2	9	71678366	71821690	361	45	3271	1.0911	0.13761	0.00981904	11839	3589	6798	FALSE
ENSG00000003436	ENSP00000233156	TFPI	2	187459230	187570760	233	36	3301	1.0908	0.13767	0.00961736	11922	3590	6871	FALSE
ENSG00000076984	ENSP00000381070	MAP2K7	19	7898843	7919478	38	13	3287	1.0908	0.13768	0.467705	71	3591	423	FALSE
ENSG00000066136	ENSP00000396620	NFYC	1	40686648	40776603	185	32	3306	1.0906	0.13772	0.0309721	6181	3592	2769	FALSE
ENSG00000104957	ENSP00000465776	CCDC130	19	13726760	13768296	11	11	3279	1.0903	0.13779	0.00921017	12103	3593	7058.5	FALSE
ENSG00000119661	ENSP00000452037	DNAL1	14	73639875	73708732	183	32	3243	1.0902	0.1378	0.0299905	6347	3594	2871	FALSE
ENSG00000172046	ENSP00000401197	USP19	3	49103046	49125938	18	14	3150	1.0898	0.1379	0.0404822	4812	3595	2082.5	FALSE
ENSG00000104921	ENSP00000264072	FCER2	19	7683758	7707146	51	13	3332	1.0895	0.13796	0.0148899	9935	3596	5297	FALSE
ENSG00000258947	ENSP00000320295	TUBB3	16	89916392	89943761	103	18	3330	1.0894	0.138	0.170765	434	3597	515	FALSE
ENSG00000100298	ENSP00000385741	APOBEC3H	22	39092224	39109067	28	7	3318	1.0893	0.13801	NA	17467	3598	11898.5	FALSE
ENSG00000174914	NA	NA	11	56694095	56708884	9	7	3264	1.0892	0.13803	NA	NA	NA	NA	FALSE
ENSG00000158863	ENSP00000289921	FAM160B2	8	22084150	22109911	59	21	3065	1.089	0.13807	0.00136289	16672	3599	11269.5	FALSE
ENSG00000189266	ENSP00000334840	PNRC2	1	23951839	23968462	37	11	3325	1.0884	0.13821	0.011572	11085	3600	6192.5	FALSE
ENSG00000179397	ENSP00000355492	CATSPERE	1	244449377	244646177	433	48	3295	1.0882	0.13826	0.00699264	13246	3601	8126	FALSE
ENSG00000188848	ENSP00000421169	BEND4	4	42105853	42157878	129	25	3295	1.0881	0.13828	0.00818936	12594	3602	7521.5	FALSE
ENSG00000156011	ENSP00000324127	PSD3	8	18522303	19089730	2211	93	3255	1.0879	0.13832	0.0621932	2854	3603	1225	FALSE
ENSG00000175548	ENSP00000310120	ALG10B	12	38311762	38334721	59	21	3247	1.0878	0.13833	0.0133243	10442	3604	5678	FALSE
ENSG00000165644	ENSP00000361616	COMTD1	10	75228641	75241030	28	14	3267	1.0878	0.13834	0.0184494	8842	3605	4466.5	FALSE
ENSG00000198822	ENSP00000355316	GRM3	7	86638914	86869884	412	50	3286	1.0872	0.13847	0.403038	108	3606	436	FALSE
ENSG00000178222	ENSP00000389709	RNF212	4	1051250	1118564	165	31	3314	1.0869	0.13853	0.00163714	16513	3607	11154.5	FALSE
ENSG00000105737	ENSP00000262895	GRIK5	19	41993321	42074498	35	17	3283	1.0867	0.13858	0.133313	734	3608.5	613	FALSE
ENSG00000124541	ENSP00000244496	RRP36	6	43016623	43039156	40	13	3308	1.0867	0.13858	0.00860557	12393	3608.5	7325	FALSE
ENSG00000171450	ENSP00000304250	CDK5R2	2	218954666	218967155	24	7	3344	1.0864	0.13865	0.132558	744	3610	616.5	FALSE
ENSG00000067225	ENSP00000320171	PKM	15	72194029	72236822	60	18	3320	1.0863	0.13868	0.541306	39	3611	421	FALSE
ENSG00000260734	NA	NA	16	71425262	71447060	46	22	3328	1.0857	0.13881	NA	NA	NA	NA	FALSE
ENSG00000133048	ENSP00000255409	CHI3L1	1	203173931	203191704	36	15	3205	1.0855	0.13886	0.0325679	5913	3612	2628	FALSE
ENSG00000057593	ENSP00000364731	F7	13	113100788	113125681	42	19	3276	1.0854	0.13887	0.00582315	13946	3613	8792.5	FALSE
ENSG00000143318	ENSP00000357057	CASQ1	1	160185575	160206886	51	23	3304	1.0852	0.13891	0.0270946	6915	3614.5	3235.5	FALSE
ENSG00000267041	ENSP00000464976	ZNF850	19	36709383	36777825	108	30	3286	1.0852	0.13891	0.00580349	13957	3614.5	8808	FALSE
ENSG00000101216	ENSP00000266068	GMEB2	20	63582602	63632101	120	31	3260	1.0849	0.13897	0.00866383	12377	3616.5	7320	FALSE
ENSG00000122203	ENSP00000298569	KIAA1191	5	176341062	176366807	38	13	3250	1.085	0.13897	0.00550841	14154	3616.5	8999	FALSE
ENSG00000064835	ENSP00000342931	POU1F1	3	87254404	87281584	49	16	3110	1.0849	0.13899	0.0151284	9853	3618	5250.5	FALSE
ENSG00000101342	ENSP00000217320	TLDC2	20	36871121	36899235	48	23	3284	1.0848	0.13902	0.00736038	13035	3619	7950	FALSE
ENSG00000260914	ENSP00000461295		16	69294682	69327700	78	30	3253	1.0847	0.13904	0.0476625	4002	3620.5	1695	FALSE
ENSG00000104635	ENSP00000352779	SLC39A14	8	22362249	22439129	221	36	3316	1.0846	0.13904	0.0116176	11064	3620.5	6191	FALSE
ENSG00000066651	ENSP00000333934	TRMT11	6	125981479	126208817	217	47	3292	1.0843	0.1391	0.010688	11470	3622	6509	FALSE
ENSG00000105428	ENSP00000222033	ZNRF4	19	5450417	5461856	22	12	3311	1.0841	0.13916	0.00560437	14098	3623	8949	FALSE
ENSG00000008323	ENSP00000380185	PLEKHG6	12	6305436	6333506	53	23	3249	1.084	0.13918	0.0194436	8573	3624	4310	FALSE
ENSG00000185518	ENSP00000377779	SV2B	15	91094950	91306309	633	55	3311	1.0834	0.13932	0.340749	154	3625	450	FALSE
ENSG00000174123	ENSP00000308925	TLR10	4	38767238	38787990	123	21	3309	1.0832	0.13937	0.0354711	5459	3626	2411	FALSE
ENSG00000100445	ENSP00000382327	SDR39U1	14	24434766	24447905	43	12	2795	1.0831	0.13939	0.00651278	13532	3627	8436	FALSE
ENSG00000286112	NA	NA	9	128814663	128886931	134	31	3250	1.0829	0.13942	NA	NA	NA	NA	FALSE
ENSG00000139517	ENSP00000325929	LNX2	13	27540913	27625529	267	38	3304	1.0829	0.13944	0.0498942	3791	3628	1613.5	FALSE
ENSG00000285509	NA	NA	11	121019125	121118108	238	38	3314	1.0821	0.13961	NA	NA	NA	NA	FALSE
ENSG00000119689	ENSP00000335304	DLST	14	74876891	74908743	69	20	3302	1.0819	0.13966	0.0589422	3060	3629	1308	FALSE
ENSG00000254709	ENSP00000431254	IGLL5	22	22882780	22901111	17	8	3260	1.0817	0.1397	0.00965366	11907	3630	6896	FALSE
ENSG00000169733	ENSP00000307971	RFNG	17	82042902	82056831	31	18	3298	1.0816	0.13971	0.00801153	12683	3631	7619	FALSE
ENSG00000160932	ENSP00000428572	LY6E	8	143012982	143028832	25	16	3287	1.0816	0.13972	0.0056861	14037	3632	8894	FALSE
ENSG00000149489	ENSP00000278833	ROM1	11	62606722	62620120	19	11	3231	1.0813	0.13978	0.0176719	9065	3633	4648	FALSE
ENSG00000021355	ENSP00000370115	SERPINB1	6	2827332	2846959	42	22	3312	1.0808	0.1399	0.0205199	8311	3634	4121.5	FALSE
ENSG00000109332	ENSP00000349722	UBE2D3	4	102789383	102873896	96	30	3277	1.0806	0.13994	0.0642644	2719	3635	1191	FALSE
ENSG00000168439	ENSP00000351646	STIP1	11	64180272	64209543	65	19	3300	1.0805	0.13996	0.102543	1249	3636	749	FALSE
ENSG00000119402	ENSP00000476369	FBXW2	9	120746978	120798416	73	27	3246	1.0801	0.14004	0.0307165	6239	3637	2833.5	FALSE
ENSG00000196642	ENSP00000360727	RABL6	9	136802943	136846187	31	23	3162	1.0798	0.14013	0.0287921	6583	3638	3034	FALSE
ENSG00000121577	ENSP00000264231	POPDC2	3	119631457	119670324	120	25	3333	1.0795	0.14018	0.0155879	9712	3639	5147	FALSE
ENSG00000130299	ENSP00000351644	GTPBP3	19	17329920	17347731	44	14	3328	1.0792	0.14026	0.0276452	6794	3640	3173.5	FALSE
ENSG00000170577	ENSP00000304502	SIX2	2	45000182	45014452	38	15	3287	1.0785	0.1404	0.0138122	10280	3641	5588	FALSE
ENSG00000139200	ENSP00000442157	PIANP	12	6688792	6705800	21	13	3242	1.078	0.14051	0.0703266	2410	3642	1073.5	FALSE
ENSG00000100784	ENSP00000479667	RPS6KA5	14	90842861	91065641	439	54	3299	1.0779	0.14055	0.0605793	2946	3643	1275	FALSE
ENSG00000106028	ENSP00000419665	SSBP1	7	141733334	141792922	117	17	3295	1.0778	0.14057	0.0453376	4225	3644	1792.5	FALSE
ENSG00000180304	ENSP00000463013	OAZ2	15	64682573	64708281	26	14	3289	1.0776	0.14061	0.00939681	12008	3645	7008.5	FALSE
ENSG00000173218	ENSP00000347672	VANGL1	1	115636970	115703224	192	40	3296	1.0773	0.14068	0.0418343	4647	3646	2017.5	FALSE
ENSG00000272804	ENSP00000476821	KRTAP10-7	21	44595597	44607174	4	4	3344	1.0766	0.14084	0.00387695	15211	3647	10036	FALSE
ENSG00000115339	ENSP00000376465	GALNT3	2	165742588	165799659	60	29	3260	1.0765	0.14085	0.0125117	10731	3648	5938.5	FALSE
ENSG00000198211	ENSP00000451560		16	89914165	89941092	95	18	3329	1.0765	0.14086	0.18503	381	3649	513	FALSE
ENSG00000106415	ENSP00000223145	GLCCI1	7	7963796	8099272	370	45	3277	1.0759	0.141	0.0082216	12583	3650	7555.5	FALSE
ENSG00000060709	ENSP00000261655	RIMBP2	12	130391137	130721281	935	65	3314	1.0751	0.14116	0.101933	1265	3651.5	762	FALSE
ENSG00000134910	ENSP00000376472	STT3A	11	125586712	125630215	155	25	3335	1.0751	0.14116	0.0254855	7217	3651.5	3437	FALSE
ENSG00000182004	ENSP00000400591	SNRPE	1	203856599	203876152	77	15	3325	1.0751	0.14117	0.0516114	3669	3653	1560	FALSE
ENSG00000126337	ENSP00000329165	KRT36	17	41481136	41497546	38	12	3344	1.0747	0.14125	0.00380247	15252	3654	10078	FALSE
ENSG00000104325	ENSP00000220764	DECR1	8	89996405	90058633	185	31	3325	1.0747	0.14126	0.148988	566	3655	569.5	FALSE
ENSG00000163746	ENSP00000420132	PLSCR2	3	146386421	146500991	218	33	3306	1.0745	0.1413	0.00522119	14296	3656	9180.5	FALSE
ENSG00000176125	ENSP00000373413	UFSP1	7	100883721	100894715	22	13	3315	1.0741	0.14139	0.00311215	15637	3657	10441	FALSE
ENSG00000137310	ENSP00000365433	TCF19	6	31153547	31172159	108	20	3311	1.074	0.14142	0.00787018	12763	3658	7716.5	FALSE
ENSG00000169245	ENSP00000305651	CXCL10	4	76016118	76028497	17	10	3344	1.0739	0.14144	0.0343605	5616	3659	2506	FALSE
ENSG00000129351	ENSP00000404121	ILF3	19	10649261	10697417	68	19	3262	1.0734	0.14154	0.0595539	3012	3660	1302	FALSE
ENSG00000248483	NA	NA	5	93728220	93746600	23	11	3286	1.073	0.14165	NA	NA	NA	NA	FALSE
ENSG00000268964	ENSP00000472919	ERVV-2	19	53039740	53056680	31	9	3344	1.0728	0.14169	0.000165042	17242	3661	11770	FALSE
ENSG00000148296	ENSP00000361092	SURF6	9	133323776	133341188	50	12	3330	1.0724	0.14176	0.0163354	9480	3662	4982	FALSE
ENSG00000281406	NA	NA	1	205429885	205462091	68	29	3260	1.0723	0.14179	NA	NA	NA	NA	FALSE
ENSG00000179934	ENSP00000326432	CCR8	3	39324709	39338680	34	15	3281	1.0718	0.1419	0.0083779	12513	3663	7501	FALSE
ENSG00000138083	ENSP00000260653	SIX3	2	44936702	44951071	39	16	3053	1.0717	0.14193	0.0187536	8759	3664	4458	FALSE
ENSG00000117601	ENSP00000356671	SERPINC1	1	173898804	173922378	52	17	3316	1.0716	0.14195	0.00957893	11936	3665	6962.5	FALSE
ENSG00000108666	ENSP00000464275	C17orf75	17	32319565	32355023	21	11	3246	1.0716	0.14196	0.00453441	14769	3666	9650	FALSE
ENSG00000188177	ENSP00000386764	ZC3H6	2	112270597	112345063	119	26	3260	1.071	0.14208	0.0166724	9379	3667	4903	FALSE
ENSG00000206560	ENSP00000382379	ANKRD28	3	15662236	15864771	222	40	3235	1.071	0.14209	0.184287	385	3668.5	520	FALSE
ENSG00000183019	ENSP00000329920	MCEMP1	19	7671628	7684826	16	14	3344	1.071	0.14209	0.00732867	13055	3668.5	8010	FALSE
ENSG00000132938	ENSP00000483729	MTUS2	13	28815348	29510947	1425	85	3302	1.0708	0.14214	0.0273773	6855	3670.5	3232	FALSE
ENSG00000146540	ENSP00000380286	C7orf50	7	991986	1143260	646	50	3218	1.0707	0.14214	0.00872951	12342	3670.5	7335	FALSE
ENSG00000115266	ENSP00000442954	APC2	19	1441302	1478244	20	14	3237	1.0704	0.14222	0.100642	1297	3672	782	FALSE
ENSG00000285480	NA	NA	7	151202837	151215378	28	12	3299	1.0702	0.14226	NA	NA	NA	NA	FALSE
ENSG00000166140	ENSP00000347498	ZFYVE19	15	40802086	40820084	45	12	3280	1.0698	0.14236	0.0331711	5811	3673	2612	FALSE
ENSG00000182667	ENSP00000396722	NTM	11	131365478	132341822	2330	81	3284	1.0693	0.14246	0.127709	797	3674.5	638.5	FALSE
ENSG00000132950	ENSP00000372361	ZMYM5	13	19818482	19868649	142	27	3329	1.0693	0.14246	0.00452234	14781	3674.5	9667	FALSE
ENSG00000179241	ENSP00000318607	LDLRAD3	11	35938981	36237136	917	69	3297	1.0691	0.1425	0.00434254	14905	3676	9796.5	FALSE
ENSG00000021461	ENSP00000222382	CYP3A43	7	99823013	99871102	75	16	3306	1.0688	0.14258	0.00888111	12255	3677	7262	FALSE
ENSG00000075884	ENSP00000295095	ARHGAP15	2	143086362	143773352	1274	73	3297	1.0687	0.1426	0.056625	3236	3678	1401.5	FALSE
ENSG00000169951	ENSP00000252797	ZNF764	16	30548764	30563498	8	7	3165	1.0685	0.14264	0.00642923	13578	3679	8509	FALSE
ENSG00000279686	NA	NA	5	139437316	139467707	14	14	3293	1.0685	0.14265	NA	NA	NA	NA	FALSE
ENSG00000236444	NA	NA	13	30417488	30434758	45	15	3296	1.0681	0.14274	NA	NA	NA	NA	FALSE
ENSG00000180530	ENSP00000383063	NRIP1	21	14956235	15070936	98	26	3264	1.0676	0.14286	0.0366049	5306	3680	2369.5	FALSE
ENSG00000143633	ENSP00000355609	C1orf131	1	231218763	231246187	81	20	3274	1.0671	0.14297	0.0025722	15989	3681	10787.5	FALSE
ENSG00000167822	NA	NA	11	56129721	56145201	48	14	3329	1.0667	0.14305	NA	NA	NA	NA	FALSE
ENSG00000130427	ENSP00000252723	EPO	7	100715468	100728700	25	14	3287	1.0665	0.1431	0.0512008	3696	3682	1593.5	FALSE
ENSG00000075651	ENSP00000342793	PLD1	3	171595404	171815950	608	44	3307	1.0658	0.14326	0.0789072	2000	3683	975	FALSE
ENSG00000185480	ENSP00000332915	PARPBP	12	102115185	102202520	156	30	3303	1.0656	0.14329	0.00720904	13124	3684	8088.5	FALSE
ENSG00000166947	NA	NA	15	43192227	43226125	21	16	3174	1.0656	0.14331	NA	NA	NA	NA	FALSE
ENSG00000163945	ENSP00000374501	UVSSA	4	1342208	1393049	127	29	3209	1.0654	0.14335	0.00361703	15356	3685	10219.5	FALSE
ENSG00000166963	ENSP00000300231	MAP1A	15	43505958	43536620	35	15	3242	1.0647	0.1435	0.370264	123	3686	455	FALSE
ENSG00000146731	ENSP00000275603	CCT6A	7	56046685	56068989	40	15	3344	1.0645	0.14355	0.101407	1279	3687	779.5	FALSE
ENSG00000205496	ENSP00000369729	OR51A2	11	4949772	4960713	29	9	3245	1.0645	0.14356	0.007359	13039.5	3688.5	8014	FALSE
ENSG00000176900	ENSP00000369738	OR51T1	11	4876819	4887883	12	10	3165	1.0644	0.14356	0.0030956	15686.5	3688.5	10506.5	FALSE
ENSG00000143401	ENSP00000463154	ANP32E	1	150213417	150241156	38	11	3325	1.0643	0.1436	0.127469	804	3690	650	FALSE
ENSG00000106003	ENSP00000222725	LFNG	7	2507529	2534177	74	28	3199	1.0636	0.14376	0.0170742	9243	3691	4830	FALSE
ENSG00000052344	ENSP00000319730	PRSS8	16	31126433	31140727	15	7	3296	1.0634	0.14381	0.00559049	14102	3692	9025.5	FALSE
ENSG00000164099	ENSP00000296498	PRSS12	4	118275038	118358003	184	38	3302	1.0632	0.14384	0.0221244	7961	3693	3937.5	FALSE
ENSG00000175643	ENSP00000310356	RMI2	16	11244619	11386662	505	53	3309	1.0629	0.14392	0.00129748	16700	3694	11373.5	FALSE
ENSG00000103037	ENSP00000219315	SETD6	16	58510479	58526181	47	14	3329	1.0627	0.14395	0.00510871	14379	3695	9302	FALSE
ENSG00000155368	ENSP00000439012	DBI	2	119361921	119377560	69	15	3262	1.0626	0.14397	0.0396811	4905	3696	2165.5	FALSE
ENSG00000104723	ENSP00000424544	TUSC3	8	15412215	15771649	1506	64	3266	1.0625	0.14402	0.0313438	6116	3697	2793	FALSE
ENSG00000213853	ENSP00000352540	EMP2	16	10523422	10585632	174	34	3336	1.0623	0.14405	0.0114168	11143	3698	6309	FALSE
ENSG00000100138	ENSP00000383949	SNU13	22	41668933	41695504	41	17	3327	1.0622	0.14408	0.0574059	3185	3699	1383.5	FALSE
ENSG00000172236	ENSP00000343577	TPSAB1	16	1235705	1247554	30	8	3344	1.0612	0.14431	0.00729608	13074	3700	8059.5	FALSE
ENSG00000196169	ENSP00000374566	KIF19	17	74321210	74360820	82	26	3301	1.0606	0.14443	0.0510695	3706	3701.5	1606	FALSE
ENSG00000164741	ENSP00000276297	DLC1	8	13078361	13609610	2393	67	3280	1.0606	0.14443	0.0308873	6197	3701.5	2845	FALSE
ENSG00000126368	ENSP00000246672	NR1D1	17	40087793	40105589	35	14	3324	1.0605	0.14445	0.0361123	5379	3703	2407	FALSE
ENSG00000115641	ENSP00000386665	FHL2	2	105352712	105443513	243	47	3282	1.0602	0.14453	0.266136	230	3704	487	FALSE
ENSG00000204120	ENSP00000387170	GIGYF2	2	232692299	232865575	372	37	3327	1.0595	0.1447	0.0538674	3470	3705	1502	FALSE
ENSG00000104960	ENSP00000375717	PTOV1	19	49845735	49865744	38	16	3306	1.0593	0.14474	0.00778672	12813	3706	7808.5	FALSE
ENSG00000156140	ENSP00000286657	ADAMTS3	4	72275969	72574221	392	54	3134	1.0592	0.14476	0.0206027	8295	3707	4170	FALSE
ENSG00000151093	ENSP00000280701	OXSM	3	25777917	25799534	17	8	3007	1.0589	0.14483	0.0301043	6335	3708	2924	FALSE
ENSG00000160058	ENSP00000344816	BSDC1	1	32360103	32399731	24	19	3228	1.0586	0.1449	0.00711132	13175	3709	8169.5	FALSE
ENSG00000149809	ENSP00000279263	TM7SF2	11	65106845	65121396	17	6	3302	1.0584	0.14494	0.0167373	9360	3710	4921	FALSE
ENSG00000170791	ENSP00000306425	CHCHD7	8	56206686	56223809	18	15	3105	1.0583	0.14495	0.0118406	10973	3711	6189.5	FALSE
ENSG00000090104	ENSP00000356429	RGS1	1	192570763	192585024	41	15	3327	1.0582	0.14498	0.0253741	7241	3712	3492	FALSE
ENSG00000124733	ENSP00000244711	MEA1	6	43006143	43021868	26	13	3289	1.0579	0.14505	0.00214651	16228	3713	11012.5	FALSE
ENSG00000029725	ENSP00000445408	RABEP1	17	5277265	5391340	374	41	3306	1.0578	0.14507	0.165662	467	3714	555	FALSE
ENSG00000215906	ENSP00000402297	LACTBL1	1	22948043	22970338	36	16	3304	1.0578	0.14508	0.0010617	16829	3715	11493.5	FALSE
ENSG00000080007	ENSP00000359361	DDX43	6	73389828	73422566	41	20	3226	1.0577	0.14509	0.0438381	4397	3716	1938	FALSE
ENSG00000171840	ENSP00000307552	NINJ2	12	559296	668779	372	44	3326	1.0577	0.14511	0.0105121	11538	3717	6646	FALSE
ENSG00000168288	ENSP00000389060	MMADHC	2	149564637	149592778	28	16	3171	1.0572	0.1452	0.0323578	5947	3718	2708	FALSE
ENSG00000240654	ENSP00000371503	C1QTNF9	13	24302166	24327535	81	23	3344	1.0571	0.14522	0.00856065	12419	3719	7469	FALSE
ENSG00000166106	ENSP00000299164	ADAMTS15	11	130443974	130481641	82	31	3161	1.0565	0.14538	0.00701695	13223	3720	8228	FALSE
ENSG00000163605	ENSP00000349124	PPP4R2	3	72991803	73074198	263	30	3317	1.0563	0.14542	0.026932	6939	3721	3314	FALSE
ENSG00000075043	ENSP00000352035	KCNQ2	20	63395210	63477677	318	51	3308	1.0562	0.14544	0.515434	45	3722	448	FALSE
ENSG00000235272	NA	NA	6	166580604	166592594	43	15	3327	1.0561	0.14546	NA	NA	NA	NA	FALSE
ENSG00000178386	ENSP00000401947	ZNF223	19	44046367	44072999	25	14	3287	1.0558	0.14553	0.00483896	14562	3723	9523.5	FALSE
ENSG00000161904	ENSP00000293760	LEMD2	6	33766202	33794130	74	17	3325	1.0555	0.1456	0.0107608	11428	3724	6561	FALSE
ENSG00000143942	ENSP00000295304	CHAC2	2	53762804	53780196	42	14	3310	1.0554	0.14563	0.00465291	14685	3725	9632	FALSE
ENSG00000126391	ENSP00000319726	FRMD8	11	65381621	65418525	35	21	3221	1.0553	0.14565	0.0058897	13901	3726	8856.5	FALSE
ENSG00000103064	ENSP00000455064	SLC7A6	16	68259516	68306823	68	25	3312	1.0549	0.14573	0.0160596	9555	3727	5093.5	FALSE
ENSG00000256525	ENSP00000442563	POLG2	17	64472785	64502054	9	6	3185	1.0547	0.14579	0.0298167	6383	3728	2966	FALSE
ENSG00000187658	ENSP00000387027	C5orf52	5	157666533	157685158	55	14	3344	1.0545	0.14582	0.000422589	17143	3729	11745	FALSE
ENSG00000137571	ENSP00000260126	SLCO5A1	8	69662046	69839978	367	53	3259	1.0543	0.14588	0.00423969	14972	3730	9893	FALSE
ENSG00000197647	ENSP00000339767	ZNF433	19	12009732	12040741	60	20	3298	1.0542	0.1459	0.00568039	14045	3731	9004.5	FALSE
ENSG00000068831	ENSP00000338864	RASGRP2	11	64721911	64750456	17	9	3218	1.054	0.14594	0.0547593	3382	3732	1473	FALSE
ENSG00000021645	ENSP00000451648	NRXN3	14	78165373	79873290	3717	86	3250	1.0537	0.14602	0.437204	82	3733	457.5	FALSE
ENSG00000196743	ENSP00000349687	GM2A	5	151207150	151275440	200	39	3319	1.0533	0.1461	0.00921053	12102	3734	7195	FALSE
ENSG00000186529	ENSP00000221307	CYP4F3	19	15635897	15667825	161	24	3323	1.0533	0.14611	0.00533816	14229	3735	9193	FALSE
ENSG00000100599	ENSP00000216487	RIN3	14	92508781	92693994	515	66	3292	1.0531	0.14615	0.0311864	6149	3736	2836	FALSE
ENSG00000140830	ENSP00000268483	TXNL4B	16	72039289	72099431	164	32	3322	1.0528	0.1462	0.0151519	9846	3737	5347	FALSE
ENSG00000127824	ENSP00000248437	TUBA4A	2	219244710	219283170	61	17	2968	1.0524	0.1463	0.458445	77	3738	457.5	FALSE
ENSG00000132972	ENSP00000255324	RNF17	13	24759169	24884921	338	35	3314	1.0524	0.14632	0.0418278	4648	3739	2074	FALSE
ENSG00000126106	ENSP00000361311	TMEM53	1	44630238	44679481	108	27	3278	1.0523	0.14633	0.00566452	14058	3740	9030.5	FALSE
ENSG00000223510	ENSP00000402355	CDRT15	17	14230673	14241862	2	2	3344	1.0522	0.14636	0.00222918	16186	3741	10996	FALSE
ENSG00000123472	ENSP00000460964	ATPAF1	1	46627737	46678867	109	25	3167	1.0519	0.14642	0.0145075	10058	3742	5504	FALSE
ENSG00000204978	ENSP00000367429	ERICH4	19	41438156	41449765	10	4	3272	1.0513	0.14656	NA	17398	3743	11955	FALSE
ENSG00000126251	ENSP00000473212	GPR42	19	35365929	35377962	16	7	3299	1.051	0.14663	NA	17559	3744	12066	FALSE
ENSG00000095059	ENSP00000210060	DHPS	19	12670717	12686880	26	15	3289	1.051	0.14664	0.0255631	7195	3745.5	3485	FALSE
ENSG00000088726	ENSP00000322837	TMEM40	3	12728528	12774457	131	27	3273	1.0509	0.14664	0.00169287	16479	3745.5	11232.5	FALSE
ENSG00000120885	ENSP00000315130	CLU	8	27591917	27619700	57	22	3281	1.0504	0.14677	0.343602	147	3747.5	472	FALSE
ENSG00000131634	ENSP00000454945	TMEM204	16	1523688	1560580	141	28	3289	1.0504	0.14677	0.00789306	12749	3747.5	7788	FALSE
ENSG00000137168	ENSP00000362803	PPIL1	6	36849827	36879803	76	17	3335	1.0503	0.14678	0.041606	4676	3749	2092	FALSE
ENSG00000184560	ENSP00000328061	SPEM2	17	7420616	7432568	14	10	3242	1.0502	0.14682	NA	17313	3750	11896.5	FALSE
ENSG00000160460	ENSP00000263373	SPTBN4	19	40461241	40581464	98	32	3278	1.0493	0.14701	0.178794	400	3751	547	FALSE
ENSG00000171222	ENSP00000363103	SCAND1	20	35948617	35964472	40	14	3290	1.0492	0.14705	0.0164888	9436	3752	5012.5	FALSE
ENSG00000150783	ENSP00000280358	TEX12	11	112162372	112177556	45	17	3280	1.049	0.14708	0.00642413	13581	3753	8584	FALSE
ENSG00000145623	ENSP00000274276	OSMR	5	38840858	38950596	291	44	3320	1.0486	0.14717	0.0162683	9501	3754	5062.5	FALSE
ENSG00000109756	ENSP00000264431	RAPGEF2	4	159098013	159365174	413	52	3272	1.0485	0.14719	0.0501222	3770	3755	1645.5	FALSE
ENSG00000141084	ENSP00000316589	RANBP10	16	67718070	67811652	123	30	3263	1.0482	0.14728	0.0214645	8088	3756	4058.5	FALSE
ENSG00000105778	ENSP00000315568	AVL9	7	32490426	32593726	247	41	3279	1.048	0.14733	0.0182506	8911	3757	4625	FALSE
ENSG00000123407	ENSP00000243103	HOXC12	12	53949903	53963956	32	15	3299	1.0477	0.14739	0.00169631	16475	3758	11242.5	FALSE
ENSG00000177238	ENSP00000312675	TRIM72	16	31209091	31236537	7	7	3242	1.0475	0.14743	0.0155102	9740	3759.5	5276	FALSE
ENSG00000186115	ENSP00000221700	CYP4F2	19	15873023	15903077	130	27	3290	1.0475	0.14743	0.00420543	14993	3759.5	9944	FALSE
ENSG00000169902	ENSP00000302413	TPST1	7	66200317	66425543	361	40	3169	1.0472	0.1475	0.031404	6106	3761	2829	FALSE
ENSG00000138735	ENSP00000347046	PDE5A	4	119489397	119633804	354	43	3312	1.0471	0.14753	0.0572625	3194	3762	1421	FALSE
ENSG00000157131	ENSP00000354458	C8A	1	56849806	56923221	231	32	3294	1.047	0.14755	0.00955636	11946	3763	7070	FALSE
ENSG00000101282	ENSP00000217260	RSPO4	20	953452	1007311	87	18	3311	1.0469	0.14758	0.0167456	9353	3764	4963.5	FALSE
ENSG00000174776	ENSP00000311343	WDR49	3	167473684	167658983	347	55	3286	1.0468	0.14759	0.0290255	6526	3765	3064.5	FALSE
ENSG00000140986	ENSP00000268661	RPL3L	16	1938974	1962606	93	28	3284	1.0456	0.14788	0.0582788	3109	3766	1376	FALSE
ENSG00000167291	ENSP00000309794	TBC1D16	17	79927343	80040872	184	39	3278	1.0454	0.14793	0.0247483	7369	3767	3611.5	FALSE
ENSG00000085721	ENSP00000198767	RRN3	16	15055022	15099317	69	26	3271	1.0451	0.14799	0.0187913	8749	3768	4515	FALSE
ENSG00000137802	ENSP00000393099	MAPKBP1	15	41769434	41832855	96	25	3247	1.0449	0.14803	0.00706587	13197	3769	8245	FALSE
ENSG00000197905	ENSP00000352926	TEAD4	12	2954330	3045676	202	42	3282	1.0447	0.14809	0.0517489	3653	3770	1615	FALSE
ENSG00000070182	NA	NA	14	64741283	64884907	480	53	3307	1.0446	0.1481	NA	NA	NA	NA	FALSE
ENSG00000100505	ENSP00000298355	TRIM9	14	50970262	51101061	462	53	3249	1.0446	0.14811	0.112829	1046	3771	729	FALSE
ENSG00000105137	ENSP00000341489	SYDE1	19	15102401	15119985	26	15	3316	1.0445	0.14813	0.0291815	6499	3772	3056	FALSE
ENSG00000057294	ENSP00000070846	PKP2	12	32785745	32901840	282	42	3219	1.0444	0.14816	0.0461084	4164	3773	1839.5	FALSE
ENSG00000170370	ENSP00000450962	EMX2	10	117537445	117554546	23	15	3251	1.0443	0.14818	0.127003	809	3774	675.5	FALSE
ENSG00000184984	ENSP00000372750	CHRM5	15	33963720	34072457	178	32	3316	1.0434	0.14838	0.0338349	5705	3775	2611	FALSE
ENSG00000115904	NA	NA	2	38976396	39129345	131	36	3267	1.0434	0.14838	NA	NA	NA	NA	FALSE
ENSG00000171206	ENSP00000302120	TRIM8	10	102637310	102665680	38	14	3306	1.0431	0.14845	0.0298543	6375	3776	2995	FALSE
ENSG00000167112	ENSP00000361982	TRUB2	9	128300159	128327447	53	21	3344	1.043	0.14847	0.0289019	6558	3777	3099.5	FALSE
ENSG00000214336	ENSP00000478384	FOXI3	2	88441787	88457693	17	8	3344	1.0428	0.14853	0.0178852	9005	3778	4702	FALSE
ENSG00000104177	ENSP00000316950	MYEF2	15	48129632	48183353	9	9	3344	1.0426	0.14857	0.0342422	5639	3779	2582	FALSE
ENSG00000154358	ENSP00000455507	OBSCN	1	228203063	228383876	388	43	3289	1.0423	0.14863	0.0785227	2015	3780	1007.5	FALSE
ENSG00000183128	ENSP00000358798	CALHM3	10	103467804	103484240	16	10	3344	1.0423	0.14864	0.00524659	14282	3781	9290.5	FALSE
ENSG00000144659	NA	NA	3	39378370	39402351	66	18	3280	1.0423	0.14865	NA	NA	NA	NA	FALSE
ENSG00000254979	ENSP00000431536		11	57382365	57429059	83	31	3305	1.0417	0.14876	0.00318458	15603.5	3782	10519	FALSE
ENSG00000179133	ENSP00000321464	C10orf67	10	23196916	23349845	323	41	3284	1.0416	0.14879	0.000388052	17159	3783	11807	FALSE
ENSG00000164610	ENSP00000297157	RP9	7	33089797	33114404	63	21	3289	1.0414	0.14885	0.00543442	14185	3784	9203	FALSE
ENSG00000109471	ENSP00000226730	IL2	4	122446470	122461725	24	11	3314	1.0413	0.14887	0.0736924	2230	3785	1067	FALSE
ENSG00000122035	ENSP00000241463	RASL11A	13	27265327	27278690	28	12	3293	1.0394	0.14931	0.0631561	2793	3786	1268	FALSE
ENSG00000104081	ENSP00000346697	BMF	15	40082890	40113892	41	19	3292	1.0393	0.14933	0.0169725	9278	3787.5	4919	FALSE
ENSG00000164900	ENSP00000297537	GBX1	7	151143589	151179745	72	23	3284	1.0393	0.14933	0.00901185	12182	3787.5	7297	FALSE
ENSG00000169758	ENSP00000373594	TMEM266	15	76054958	76234121	378	47	3306	1.0392	0.14935	0.00197785	16318	3789	11139	FALSE
ENSG00000143126	ENSP00000271332	CELSR2	1	109244539	109280751	90	27	3320	1.0389	0.14943	0.0581575	3124	3790	1401.5	FALSE
ENSG00000122862	ENSP00000242465	SRGN	10	69083103	69109805	54	16	3317	1.0388	0.14946	0.010804	11407	3791	6593	FALSE
ENSG00000073067	ENSP00000310149	CYP2W1	7	978181	994640	50	17	3201	1.0386	0.1495	0.00257145	15990	3792	10880	FALSE
ENSG00000248771	NA	NA	4	164749064	164808795	228	35	3301	1.0386	0.1495	NA	NA	NA	NA	FALSE
ENSG00000148604	ENSP00000352427	RGR	10	84225666	84264960	150	32	3306	1.0384	0.14954	0.0102758	11635	3793	6798	FALSE
ENSG00000171227	ENSP00000303148	TMEM37	2	119424901	119443504	24	17	3314	1.0382	0.14959	0.00476072	14615	3794	9630	FALSE
ENSG00000185013	ENSP00000352904	NT5C1B	2	18557872	18594572	71	25	3273	1.0378	0.14967	0.00651889	13530	3795	8570	FALSE
ENSG00000129354	ENSP00000250244	AP1M2	19	10567671	10592315	82	15	3336	1.0378	0.14968	0.0342584	5638	3796	2591	FALSE
ENSG00000119638	ENSP00000238616	NEK9	14	75074353	75132344	88	24	3311	1.0376	0.14974	0.0683442	2510	3797	1166	FALSE
ENSG00000137491	ENSP00000289575	SLCO2B1	11	75095563	75211549	220	42	3274	1.0368	0.14991	0.0125815	10710	3798	6046	FALSE
ENSG00000134072	ENSP00000256460	CAMK1	3	9752347	9774992	38	18	3325	1.0367	0.14993	0.0745242	2196	3799	1060	FALSE
ENSG00000168672	ENSP00000302578	LRATD2	8	126547443	126563478	28	15	3296	1.0364	0.15	0.00571049	14019	3800	9052.5	FALSE
ENSG00000011275	ENSP00000374552	RNF216	7	5615047	5786739	503	48	3166	1.0363	0.15003	0.0190761	8663	3801	4474	FALSE
ENSG00000243130	ENSP00000319140	PSG11	19	43002656	43031474	29	16	3344	1.0361	0.15008	0.00317172	15608	3802	10543	FALSE
ENSG00000133612	ENSP00000380413	AGAP3	7	151080831	151149436	125	33	3258	1.0356	0.15019	0.0959023	1420	3803	849.5	FALSE
ENSG00000160710	ENSP00000357459	ADAR	1	154577057	154633013	73	24	3315	1.0356	0.15021	0.0327908	5885	3804	2724	FALSE
ENSG00000132463	ENSP00000254799	GRSF1	4	70810783	70844897	47	14	3314	1.0354	0.15023	0.0342889	5632	3805	2593	FALSE
ENSG00000119725	ENSP00000407130	ZNF410	14	73881617	73937511	169	28	3311	1.0354	0.15025	0.0150337	9887	3806	5423	FALSE
ENSG00000272916	NA	NA	10	73791514	73816651	19	13	3306	1.0353	0.15026	NA	NA	NA	NA	FALSE
ENSG00000129988	ENSP00000217407	LBP	20	38341482	38382013	100	23	3093	1.035	0.15032	0.00351647	15416	3807	10392	FALSE
ENSG00000205549	NA	NA	9	16198935	16415990	760	79	3308	1.034	0.15056	NA	NA	NA	NA	FALSE
ENSG00000172828	ENSP00000304782	CES3	16	66956245	66980149	30	18	3204	1.0331	0.15078	0.00830039	12545	3808	7658	FALSE
ENSG00000111837	ENSP00000346484	MAK	6	10757723	10843555	60	25	3260	1.0325	0.15092	0.0119558	10940	3809	6242	FALSE
ENSG00000119684	ENSP00000348020	MLH3	14	75008764	75056532	65	24	3300	1.0322	0.15098	0.0151859	9833	3810	5391	FALSE
ENSG00000021574	NA	NA	2	32058547	32162637	262	42	3281	1.0319	0.15107	NA	NA	NA	NA	FALSE
ENSG00000237289	ENSP00000300283	CKMT1B	15	43588054	43609901	18	4	3344	1.0318	0.15109	0.0906576	1571	3811	890.5	FALSE
ENSG00000184014	ENSP00000328524	DENND5A	11	9133825	9270350	276	35	3321	1.0316	0.15114	0.0663035	2604	3812	1206	FALSE
ENSG00000188386	ENSP00000363939	PPP3R2	9	101586604	101600021	34	14	3323	1.0315	0.15115	0.0903288	1583	3813	893.5	FALSE
ENSG00000075624	NA	NA	7	5522148	5568784	188	44	3279	1.0312	0.15122	NA	NA	NA	NA	FALSE
ENSG00000163870	ENSP00000347748	TPRA1	3	127566232	127603267	40	23	3255	1.0312	0.15123	0.00793184	12723	3814	7837	FALSE
ENSG00000164742	ENSP00000297323	ADCY1	7	45569140	45728116	355	51	3316	1.0311	0.15124	0.422257	91	3815	477	FALSE
ENSG00000188352	ENSP00000369599	FOCAD	9	20653309	21000955	765	60	3289	1.0311	0.15125	0.00255915	15997	3816	10901.5	FALSE
ENSG00000178694	ENSP00000318986	NSUN3	3	94057980	94136832	49	26	3256	1.031	0.15127	0.0300072	6342	3817	2999.5	FALSE
ENSG00000186886	NA	NA	11	55718776	55734621	111	16	3279	1.0309	0.15129	NA	NA	NA	NA	FALSE
ENSG00000136111	ENSP00000366863	TBC1D4	13	75278503	75487169	372	62	3277	1.0307	0.15134	0.0345045	5591	3818	2574.5	FALSE
ENSG00000162814	ENSP00000355900	SPATA17	1	217626324	217876696	671	47	3318	1.0296	0.1516	0.00274817	15905	3819	10835	FALSE
ENSG00000146233	ENSP00000275016	CYP39A1	6	46544580	46657830	301	43	3308	1.0295	0.15163	0.0176692	9067	3820.5	4781	FALSE
ENSG00000147421	ENSP00000380516	HMBOX1	8	28885395	29069764	215	39	3248	1.0295	0.15163	0.00653579	13520	3820.5	8589	FALSE
ENSG00000156050	ENSP00000286544	FAM161B	14	73926501	73955414	96	26	3292	1.0293	0.15167	0.00197654	16319	3822	11172	FALSE
ENSG00000141428	ENSP00000465517	C18orf21	18	35967625	35984286	35	12	3324	1.0291	0.15171	0.000616835	17045	3823	11742.5	FALSE
ENSG00000105875	ENSP00000346466	WDR91	7	135178839	135216534	48	22	3331	1.0291	0.15172	0.00610985	13771	3824	8832	FALSE
ENSG00000244694	ENSP00000341914	PTCHD4	6	47873028	48073689	483	55	3276	1.0289	0.15177	0.010922	11356	3825	6582.5	FALSE
ENSG00000135439	ENSP00000449241	AGAP2	12	57718761	57747157	37	17	3344	1.0286	0.15183	0.321946	175	3826	506	FALSE
ENSG00000183172	ENSP00000327467	SMDT1	22	42074691	42089284	29	12	3295	1.0284	0.15189	0.0133456	10434	3827	5851.5	FALSE
ENSG00000196757	ENSP00000479449	ZNF700	19	11920068	11955773	76	20	3325	1.0283	0.15191	0.00545606	14175	3828	9240	FALSE
ENSG00000152284	ENSP00000282111	TCF7L1	2	85128392	85315387	509	63	3282	1.0283	0.15192	0.0314104	6102	3829.5	2866	FALSE
ENSG00000157191	ENSP00000391942	NECAP2	1	16435721	16465078	66	23	3279	1.0282	0.15192	0.0281513	6700	3829.5	3235.5	FALSE
ENSG00000132622	ENSP00000254963	HSPA12B	20	3727685	3758111	49	25	3256	1.0281	0.15196	0.0929206	1503	3831	881	FALSE
ENSG00000109016	ENSP00000378887	DHRS7B	17	21118364	21198265	65	15	3344	1.0278	0.15202	0.00743578	12994	3832	8109.5	FALSE
ENSG00000257524	NA	NA	9	127862850	127911022	72	29	3276	1.0274	0.15212	NA	NA	NA	NA	FALSE
ENSG00000250799	ENSP00000301175	PRODH2	19	35794988	35818299	43	19	3327	1.027	0.1522	0.0294127	6452	3833	3061	FALSE
ENSG00000159882	ENSP00000409318	ZNF230	19	43997957	44018924	31	11	3301	1.0264	0.15235	0.00483896	14562	3834	9616.5	FALSE
ENSG00000239900	ENSP00000485525	ADSL	22	40341500	40395463	86	31	3278	1.0261	0.15242	0.0610779	2914	3835.5	1327	FALSE
ENSG00000128285	ENSP00000249016	MCHR1	22	40673750	40687814	24	18	3225	1.0261	0.15243	0.0534161	3514	3837	1578	FALSE
ENSG00000159131	ENSP00000371253	GART	21	33498931	33548491	55	25	3201	1.0259	0.15246	0.110633	1082	3838	765	FALSE
ENSG00000182168	ENSP00000406022	UNC5C	4	95157504	95554206	951	71	3225	1.0256	0.15253	0.0547509	3383	3839	1519	FALSE
ENSG00000138207	ENSP00000360522	RBP4	10	93586687	93606744	81	19	3335	1.0253	0.15261	0.0142758	10134	3840	5630	FALSE
ENSG00000166118	ENSP00000299140	SPATA19	11	133835631	133850538	16	16	3171	1.0247	0.15274	0.00226464	16153	3841	11056	FALSE
ENSG00000136819	ENSP00000361524	C9orf78	9	129822290	129840863	93	15	3336	1.0247	0.15276	0.00594053	13871	3842.5	8941	FALSE
ENSG00000173530	ENSP00000310263	TNFRSF10D	8	23130588	23169027	108	35	3301	1.0247	0.15276	0.0021346	16232	3842.5	11118	FALSE
ENSG00000130726	ENSP00000253024	TRIM28	19	58539064	58555722	10	7	3344	1.0246	0.15277	0.0976969	1379	3844	849.5	FALSE
ENSG00000139826	ENSP00000365063	ABHD13	13	108213392	108239243	62	19	3298	1.0245	0.1528	0.00435576	14889	3845	9922	FALSE
ENSG00000114745	ENSP00000313869	GORASP1	3	39091659	39113363	59	21	3309	1.0243	0.15284	0.0464219	4128	3846	1853	FALSE
ENSG00000070778	ENSP00000452414	PTPN21	14	88460778	88560007	202	33	3273	1.0242	0.15286	0.0248914	7343	3847	3637.5	FALSE
ENSG00000173867	NA	NA	15	88454501	88551585	131	29	3317	1.0235	0.15304	NA	NA	NA	NA	FALSE
ENSG00000019485	ENSP00000480626	PRDM11	11	45090806	45240110	232	39	3319	1.0235	0.15305	0.00541899	14192	3848	9269.5	FALSE
ENSG00000154001	ENSP00000337641	PPP2R5E	14	63366364	63548377	538	50	3263	1.0234	0.15306	0.0742575	2211	3849	1076.5	FALSE
ENSG00000131370	ENSP00000373301	SH3BP5	3	15249353	15346368	221	43	3316	1.0231	0.15313	0.0192351	8633	3850	4492.5	FALSE
ENSG00000135451	ENSP00000257909	TROAP	12	49318236	49336731	50	15	3215	1.0231	0.15314	0.0036528	15338	3851	10364	FALSE
ENSG00000106245	ENSP00000386023	BUD31	7	99403641	99424616	35	15	3303	1.0227	0.15322	0.0175076	9117	3852	4856.5	FALSE
ENSG00000158125	ENSP00000368727	XDH	2	31329321	31419742	205	45	3209	1.0223	0.15331	0.0307844	6225	3853	2944	FALSE
ENSG00000198925	ENSP00000386710	ATG9A	2	219214380	219234717	30	13	3201	1.0221	0.15338	0.048693	3893	3854	1739	FALSE
ENSG00000180440	ENSP00000325776	SERTM1	13	36669020	36702839	56	26	3293	1.022	0.1534	0.0567545	3224	3855	1462	FALSE
ENSG00000234560	ENSP00000389072	OR10G8	11	124021798	124035634	37	16	3286	1.0217	0.15346	0.00738696	13021	3856	8163	FALSE
ENSG00000144136	ENSP00000272542	SLC20A1	2	112640939	112668825	31	15	3298	1.0217	0.15347	0.0268119	6961	3857	3415	FALSE
ENSG00000172232	ENSP00000233997	AZU1	19	820097	837018	20	8	3308	1.0214	0.15354	0.00815408	12613	3858	7764.5	FALSE
ENSG00000120937	ENSP00000365651	NPPB	1	11852464	11863945	34	11	3302	1.021	0.15362	0.0263335	7041	3859	3459	FALSE
ENSG00000161896	ENSP00000398861	IP6K3	6	33716662	33751905	133	30	3302	1.0209	0.15364	0.0410733	4755	3860	2177.5	FALSE
ENSG00000143384	ENSP00000358022	MCL1	1	150569551	150584738	16	12	3210	1.0206	0.15373	0.0775924	2060	3861	1044	FALSE
ENSG00000113621	ENSP00000351157	TXNDC15	5	134868803	134906525	41	23	2979	1.0205	0.15374	0.00503108	14420	3862	9521	FALSE
ENSG00000084674	ENSP00000233242	APOB	2	20996429	21049073	68	29	3199	1.0204	0.15376	0.0590397	3056	3863	1405.5	FALSE
ENSG00000141101	ENSP00000268802	NOB1	16	69736871	69759926	31	19	3252	1.0204	0.15378	0.0177738	9036	3864	4790.5	FALSE
ENSG00000139117	ENSP00000329748	CPNE8	12	38641822	38912430	554	44	3291	1.0202	0.15383	0.0560426	3287	3865	1485	FALSE
ENSG00000141456	ENSP00000301396	PELP1	17	4664774	4709337	92	19	3282	1.0199	0.15388	0.025921	7124	3866	3517	FALSE
ENSG00000186193	ENSP00000386348	SAPCD2	9	137057127	137075557	39	17	3344	1.0197	0.15393	0.00148805	16598	3867	11424	FALSE
ENSG00000138722	ENSP00000378431	MMRN1	4	89874532	89959629	217	31	3282	1.0196	0.15396	0.00814886	12615	3868.5	7772	FALSE
ENSG00000162542	ENSP00000294543	TMCO4	1	19677213	19804945	359	46	3254	1.0196	0.15396	0.00525828	14272	3868.5	9369	FALSE
ENSG00000143995	ENSP00000272369	MEIS1	2	66428452	66578869	252	47	3268	1.0193	0.15402	0.0297616	6392	3870	3053	FALSE
ENSG00000156381	ENSP00000286918	ANKRD9	14	102496767	102514799	39	15	3307	1.019	0.15409	0.0222386	7930	3871.5	4032	FALSE
ENSG00000108559	ENSP00000458954	NUP88	17	5355963	5424676	296	40	3320	1.0191	0.15409	0.0185091	8823	3871.5	4645	FALSE
ENSG00000185681	ENSP00000362869	MORN5	9	122154908	122205088	81	28	3282	1.0189	0.15411	0.00262583	15962	3873	10926.5	FALSE
ENSG00000152056	ENSP00000379891	AP1S3	2	223746686	223843027	297	42	3298	1.0189	0.15413	0.0180705	8957	3874	4741.5	FALSE
ENSG00000081148	ENSP00000193391	IMPG2	3	101217546	101325575	121	28	3291	1.0188	0.15414	0.00791087	12735	3875	7901.5	FALSE
ENSG00000119711	ENSP00000450436	ALDH6A1	14	74051847	74089492	113	20	3293	1.0187	0.15418	0.0240481	7510	3876	3757	FALSE
ENSG00000120594	ENSP00000366460	PLXDC2	10	19811239	20294856	1691	60	3290	1.0182	0.15428	0.00805135	12664	3877	7839.5	FALSE
ENSG00000122679	ENSP00000242249	RAMP3	7	45152791	45191302	254	29	3330	1.0179	0.15436	0.00904656	12167	3878	7373	FALSE
ENSG00000167671	ENSP00000301281	UBXN6	19	4439999	4462794	62	23	3241	1.0174	0.15449	0.00735996	13037	3879	8201	FALSE
ENSG00000138593	ENSP00000453854	SECISBP2L	15	48983476	49051447	79	27	3299	1.0173	0.1545	0.0189797	8687	3880	4550.5	FALSE
ENSG00000196099	ENSP00000311038	OR6M1	11	123800335	123811387	23	15	3219	1.0173	0.15451	0.0030956	15686.5	3881	10696	FALSE
ENSG00000247626	ENSP00000282276	MARS2	2	197700369	197713395	16	7	3344	1.0171	0.15455	0.034178	5648	3882	2630.5	FALSE
ENSG00000090924	ENSP00000392906	PLEKHG2	19	39407669	39433415	32	17	3302	1.017	0.15458	0.0175921	9100	3883	4866.5	FALSE
ENSG00000134294	ENSP00000256689	SLC38A2	12	46353188	46377773	18	11	3264	1.0168	0.15463	0.0331133	5818	3884	2729.5	FALSE
ENSG00000178202	ENSP00000315386	POGLUT3	11	108467112	108503384	54	22	3331	1.0165	0.1547	0.0100238	11749	3885	6997	FALSE
ENSG00000232258	ENSP00000484263	TMEM114	16	8532605	8595193	343	44	3323	1.0164	0.15473	0.00034463	17179	3886	11898.5	FALSE
ENSG00000116852	ENSP00000411831	KIF21B	1	200964390	201028700	118	29	3285	1.0156	0.1549	0.0739887	2220	3887	1090	FALSE
ENSG00000138050	ENSP00000423933	THUMPD2	2	39731060	39784267	119	28	3290	1.0155	0.15492	0.00563231	14080	3888	9201	FALSE
ENSG00000103021	ENSP00000219299	CCDC113	16	58226157	58288836	187	27	3225	1.0153	0.15498	0.00369941	15313	3889	10370.5	FALSE
ENSG00000181029	ENSP00000470262	TRAPPC5	19	7675833	7692703	49	14	3344	1.0145	0.15517	0.00791655	12732	3890	7915.5	FALSE
ENSG00000109193	ENSP00000226444	SULT1E1	4	69836212	69865145	68	21	3333	1.0145	0.15518	0.00968947	11892	3891	7137	FALSE
ENSG00000114999	ENSP00000233336	TTL	2	112477156	112546739	157	35	3303	1.0144	0.15519	0.0234645	7650	3892	3861	FALSE
ENSG00000197745	ENSP00000351395	SCGB1D4	11	62291281	62304075	40	12	3326	1.0144	0.1552	NA	17362	3893	12028	FALSE
ENSG00000170145	ENSP00000305976	SIK2	11	111597449	111735855	103	38	3241	1.0141	0.15526	0.0292166	6489	3894	3135	FALSE
ENSG00000100297	ENSP00000216122	MCM5	22	35395134	35430431	50	21	3174	1.014	0.1553	0.0695248	2458	3895	1189.5	FALSE
ENSG00000283205	NA	NA	9	87951214	87961883	7	7	3344	1.0135	0.15542	NA	NA	NA	NA	FALSE
ENSG00000107643	ENSP00000378974	MAPK8	10	48301639	48444360	215	36	3305	1.0131	0.15551	0.128252	791	3896	698	FALSE
ENSG00000188566	ENSP00000360576	NDOR1	9	137200685	137222009	36	18	3324	1.013	0.15552	0.0250498	7307	3897	3647.5	FALSE
ENSG00000103222	ENSP00000382342	ABCC1	16	15944577	16148074	439	53	3279	1.0128	0.15558	0.0542313	3423	3898	1559	FALSE
ENSG00000182310	NA	NA	19	51684128	51717387	116	32	3258	1.0127	0.1556	NA	NA	NA	NA	FALSE
ENSG00000136603	ENSP00000415243	SKIL	3	170352678	170401835	89	27	3280	1.0125	0.15565	0.0414161	4699	3899	2163	FALSE
ENSG00000284461	NA	NA	7	66623958	66816189	516	43	3083	1.012	0.15576	NA	NA	NA	NA	FALSE
ENSG00000205835	ENSP00000406164	GMNC	3	190847737	190897429	82	25	3335	1.012	0.15577	0.00291634	15816	3900	10827	FALSE
ENSG00000172340	ENSP00000419325	SUCLG2	3	67355460	67659614	847	52	3254	1.0119	0.1558	0.0996613	1324	3901	852	FALSE
ENSG00000130487	ENSP00000379034	KLHDC7B	22	50540899	50556023	66	16	3311	1.0116	0.15587	0.0066836	13428	3902	8578	FALSE
ENSG00000215041	ENSP00000382390	NEURL4	17	7310628	7334393	57	17	3344	1.0113	0.15594	0.0305939	6256	3903	2999.5	FALSE
ENSG00000160862	ENSP00000292401	AZGP1	7	99961720	99981042	30	12	3344	1.0112	0.15597	0.0152378	9820	3904	5445	FALSE
ENSG00000156345	ENSP00000322343	CDK20	9	87961441	87979753	23	13	3313	1.0111	0.15598	0.0269836	6929	3905	3420	FALSE
ENSG00000122783	ENSP00000376823	CYREN	7	135087363	135175795	126	30	3328	1.011	0.156	NA	17438	3906	12094	FALSE
ENSG00000173578	ENSP00000310405	XCR1	3	46012024	46032742	71	16	3283	1.0097	0.15633	0.0182333	8916	3907	4734	FALSE
ENSG00000163378	ENSP00000373206	EOGT	3	68970217	69018684	109	26	3331	1.0093	0.15641	0.00516404	14336	3908	9482	FALSE
ENSG00000151322	ENSP00000348460	NPAS3	14	32929933	33809176	2468	81	3276	1.0091	0.15646	0.0499147	3787	3909	1722	FALSE
ENSG00000138172	ENSP00000260743	CALHM2	10	103441786	103457402	30	17	3272	1.0089	0.15651	0.00637684	13611	3910	8755	FALSE
ENSG00000175768	ENSP00000438204	TOMM5	9	37577646	37597604	47	18	3192	1.0087	0.15656	0.018569	8807	3911	4660	FALSE
ENSG00000163002	ENSP00000295119	NUP35	2	183112513	183166680	256	26	3333	1.0086	0.15658	0.0236774	7603	3912	3843	FALSE
ENSG00000183798	ENSP00000332806	EMILIN3	20	41354962	41371818	45	15	3264	1.0084	0.15663	0.00178571	16421	3913	11319	FALSE
ENSG00000100362	ENSP00000216200	PVALB	22	36795684	36824479	63	19	3333	1.0083	0.15666	0.214494	313	3914	573	FALSE
ENSG00000253719	ENSP00000430000	ATXN7L3B	12	74532835	74550430	56	14	3331	1.0082	0.15668	0.00196461	16330	3915	11253	FALSE
ENSG00000203995	ENSP00000360583	ZYG11A	1	52837511	52899998	114	28	3320	1.008	0.15673	0.00667111	13438	3916	8606	FALSE
ENSG00000148175	ENSP00000286713	STOM	9	121333987	121375304	92	29	3266	1.0063	0.15714	0.0566677	3234	3917	1484	FALSE
ENSG00000269711	NA	NA	19	7673501	7687854	37	14	3344	1.0051	0.15743	NA	NA	NA	NA	FALSE
ENSG00000104299	ENSP00000429065	INTS9	8	28762661	28895242	165	43	3279	1.0049	0.15746	0.0136453	10334	3918	5843	FALSE
ENSG00000124103	ENSP00000360379	FAM209A	20	56512187	56531152	22	12	3344	1.0046	0.15755	0.00157481	16544.5	3919	11423	FALSE
ENSG00000253626	ENSP00000430706	EIF5AL1	10	79507601	79521440	24	7	3314	1.0045	0.15758	0.0535847	3497	3920	1610.5	FALSE
ENSG00000254737	NA	NA	11	124007997	124023732	46	15	3297	1.0038	0.15773	NA	NA	NA	NA	FALSE
ENSG00000162341	ENSP00000294309	TPCN2	11	69043932	69141316	222	38	3312	1.0036	0.15779	0.0358596	5413	3921	2539	FALSE
ENSG00000142623	ENSP00000364620	PADI1	1	17200128	17251007	191	48	3292	1.0032	0.15788	0.0014201	16643	3922	11506	FALSE
ENSG00000215217	ENSP00000382708	C5orf49	5	7825378	7856151	81	21	3256	1.003	0.15793	0.00104339	16838	3923	11652	FALSE
ENSG00000164500	ENSP00000297001	SPATA48	7	50091036	50164830	107	27	3297	1.0028	0.15797	0.00506417	14397	3924	9559	FALSE
ENSG00000163629	ENSP00000394794	PTPN13	4	86589315	86820171	577	45	3303	1.0025	0.15806	0.0616945	2878	3925	1346	FALSE
ENSG00000054523	ENSP00000263934	KIF1B	1	10205805	10386603	573	43	3323	1.0023	0.15809	0.149219	563	3926	646	FALSE
ENSG00000012232	ENSP00000220562	EXTL3	8	28595469	28760599	348	47	3321	1.0022	0.15812	0.0136327	10337	3927	5856.5	FALSE
ENSG00000169992	ENSP00000305288	NLGN2	17	7399874	7424860	53	26	3236	1.002	0.15818	0.117674	966	3928	755	FALSE
ENSG00000149633	ENSP00000279024	KIAA1755	20	38205503	38265772	127	28	3282	1.0017	0.15824	0.0276989	6788	3929	3350	FALSE
ENSG00000179626	ENSP00000377799	OR6C4	12	55544602	55560832	26	16	3155	1.0016	0.15828	0.00361063	15362	3930	10440	FALSE
ENSG00000173988	ENSP00000469337	LRRC63	13	46206943	46282366	208	32	3203	1.001	0.15841	0.015003	9898	3931	5520.5	FALSE
ENSG00000125484	ENSP00000361219	GTF3C4	9	132665035	132699953	104	24	3330	1.0006	0.1585	0.0109955	11319	3932	6640.5	FALSE
ENSG00000155849	ENSP00000312185	ELMO1	7	36849361	37454249	1661	82	3310	1.0005	0.15853	0.0440014	4381	3933	2035.5	FALSE
ENSG00000186026	ENSP00000411032	ZNF284	19	44067159	44094613	29	17	3270	1.0004	0.15855	0.00483896	14562	3934	9715.5	FALSE
ENSG00000143434	ENSP00000357909	SEMA6C	1	151126685	151151664	48	24	3269	1.0004	0.15856	0.073204	2257	3935	1125	FALSE
ENSG00000111490	ENSP00000440207	TBC1D30	12	64775516	64886033	161	42	3181	1.0001	0.15864	0.032881	5863	3936	2786	FALSE
ENSG00000156486	ENSP00000287042	KCNS2	8	98421958	98437853	24	16	3225	0.9997	0.15873	0.082942	1851	3937	1004	FALSE
ENSG00000205002	ENSP00000367528	AARD	8	116933207	116949487	26	16	3344	0.99962	0.15875	0.00303936	15753	3938	10810.5	FALSE
ENSG00000145332	ENSP00000273963	KLHL8	4	87155103	87245314	184	31	3266	0.99943	0.15879	0.00646367	13565	3939	8736.5	FALSE
ENSG00000171722	ENSP00000356912	SPATA46	1	162368203	162381854	40	21	3308	0.99925	0.15884	0.000332036	17184	3940	11937.5	FALSE
ENSG00000166016	ENSP00000410157	ABTB2	11	34145987	34363010	494	64	3308	0.9992	0.15885	0.00774583	12830	3941	8056	FALSE
ENSG00000159167	ENSP00000290271	STC1	8	23836929	23859806	56	23	3282	0.99913	0.15887	0.0253107	7251	3942.5	3641	FALSE
ENSG00000124191	ENSP00000344724	TOX2	20	43909852	44074616	307	50	3281	0.99912	0.15887	0.012867	10605	3942.5	6078	FALSE
ENSG00000101220	ENSP00000217195	C20orf27	20	3748508	3773387	69	26	3302	0.99894	0.15891	0.00477107	14605	3944	9768.5	FALSE
ENSG00000139496	ENSP00000371155	NUP58	13	25296556	25354800	65	26	3267	0.9989	0.15892	0.0178772	9007	3945	4846	FALSE
ENSG00000140153	ENSP00000406084	WDR20	14	102134503	102229847	159	38	3294	0.99861	0.15899	0.0283521	6657	3946	3275	FALSE
ENSG00000106536	ENSP00000384004	POU6F2	7	38972998	39498095	1322	75	3292	0.99852	0.15901	0.0103548	11597	3947	6904.5	FALSE
ENSG00000204882	ENSP00000366970	GPR20	8	141351470	141372286	44	15	3311	0.99841	0.15904	0.00647028	13561	3948	8744.5	FALSE
ENSG00000111912	ENSP00000376269	NCOA7	6	125776161	125937034	273	44	3292	0.99837	0.15905	0.0233917	7675	3949	3913	FALSE
ENSG00000134909	ENSP00000310561	ARHGAP32	11	128960060	129284324	720	58	3266	0.99807	0.15912	0.0748592	2173	3950.5	1098	FALSE
ENSG00000124491	ENSP00000264870	F13A1	6	6139085	6326013	544	69	3331	0.99809	0.15912	0.0105085	11540	3950.5	6856	FALSE
ENSG00000049167	ENSP00000265038	ERCC8	5	60868831	60950073	137	34	3308	0.99774	0.1592	0.0150772	9876	3952	5519	FALSE
ENSG00000181867	ENSP00000313691	FTMT	5	121846882	121857833	23	14	3344	0.99745	0.15927	0.0146014	10027	3953	5634	FALSE
ENSG00000053438	NA	NA	20	37516206	37528690	18	16	3225	0.99724	0.15932	NA	NA	NA	NA	FALSE
ENSG00000009954	ENSP00000342434	BAZ1B	7	73435406	73527293	18	15	3225	0.99659	0.15948	0.047215	4041	3954	1868	FALSE
ENSG00000186766	ENSP00000373572	FOXI2	10	127732185	127746183	34	13	3197	0.99621	0.15957	0.0112459	11210	3955	6568	FALSE
ENSG00000172901	ENSP00000350541	LVRN	5	115957454	116032619	239	39	3317	0.99609	0.1596	0.0252448	7261	3956	3653.5	FALSE
ENSG00000156052	ENSP00000286548	GNAQ	9	77711097	78036811	398	53	3240	0.99536	0.15978	0.156367	514	3957.5	638.5	FALSE
ENSG00000105767	ENSP00000222374	CADM4	19	43617368	43644850	37	13	3286	0.99536	0.15978	0.0667658	2584	3957.5	1258	FALSE
ENSG00000119616	ENSP00000344393	FCF1	14	74708144	74743620	63	22	3310	0.99522	0.15981	0.00754059	12939	3959	8189	FALSE
ENSG00000149806	ENSP00000435370	FAU	11	65115630	65127177	13	7	3344	0.99509	0.15985	0.117671	967	3960	767	FALSE
ENSG00000259112	ENSP00000432614	NDUFC2-KCTD14	11	78011971	78084865	179	32	3300	0.99474	0.15993	0.0143645	10109	3961	5694	FALSE
ENSG00000090316	ENSP00000302830	MAEA	4	1284887	1345147	231	30	2926	0.99438	0.16002	0.0256887	7166	3962	3605.5	FALSE
ENSG00000109323	NA	NA	4	102625770	102765994	140	43	3288	0.99414	0.16008	NA	NA	NA	NA	FALSE
ENSG00000167014	ENSP00000340644	TERB2	15	44951687	44984229	86	12	3344	0.99377	0.16017	0.00167112	16491	3963	11415.5	FALSE
ENSG00000287363	ENSP00000377784	GUCA1ANB	6	42150406	42185056	83	25	3327	0.99347	0.16024	0.0713833	2341	3964.5	1165	FALSE
ENSG00000048545	NA	NA	6	42150406	42185049	83	25	3327	0.99347	0.16024	NA	NA	NA	NA	FALSE
ENSG00000105141	ENSP00000393417	CASP14	19	15044480	15063293	76	16	3325	0.99311	0.16033	0.0147646	9983	3966	5610.5	FALSE
ENSG00000115271	ENSP00000394842	GCA	2	162313840	162376595	51	22	3007	0.99306	0.16034	0.0184709	8836	3967	4718	FALSE
ENSG00000237489	NA	NA	10	130015025	130115830	164	42	3310	0.99295	0.16037	NA	NA	NA	NA	FALSE
ENSG00000170464	ENSP00000302843	DNAJC18	5	139403588	139449491	22	16	3116	0.99269	0.16043	0.0248323	7352	3968.5	3713	FALSE
ENSG00000188909	ENSP00000344285	BSX	11	122972570	122986834	17	9	3344	0.9927	0.16043	0.0177319	9051	3968.5	4890	FALSE
ENSG00000073578	ENSP00000264932	SDHA	5	213241	262082	233	10	3344	0.99265	0.16044	0.398055	111	3970	530	FALSE
ENSG00000117114	ENSP00000322270	ADGRL2	1	81301160	81997436	1769	71	3309	0.99206	0.16058	0.0477837	3982	3971	1846	FALSE
ENSG00000205086	NA	NA	2	41930368	41961806	92	26	3336	0.99196	0.16061	NA	NA	NA	NA	FALSE
ENSG00000125903	ENSP00000246105	DEFB129	20	222258	234886	12	5	3344	0.99175	0.16066	0.00178008	16426	3972	11375.5	FALSE
ENSG00000143882	ENSP00000272238	ATP6V1C2	2	10716100	10790110	205	38	3316	0.99171	0.16067	0.0328135	5881	3973	2817.5	FALSE
ENSG00000137474	ENSP00000386331	MYO7A	11	77123246	77220241	290	47	3277	0.99117	0.1608	0.103592	1218	3974	840	FALSE
ENSG00000147905	ENSP00000443113	ZCCHC7	9	37115539	37363149	347	49	3240	0.99087	0.16088	0.0311324	6157	3975	2977.5	FALSE
ENSG00000197506	ENSP00000365413	SLC28A3	9	84270457	84345758	243	38	3282	0.99039	0.16099	0.0044749	14806	3976	9972	FALSE
ENSG00000266964	ENSP00000481244	FXYD1	19	35133808	35148109	6	6	3105	0.99017	0.16105	0.054396	3409	3977	1598	FALSE
ENSG00000162512	ENSP00000344468	SDC3	1	30864466	30913758	89	35	3207	0.99007	0.16107	0.0348747	5537	3978	2625	FALSE
ENSG00000153303	ENSP00000283309	FRMD1	6	168048166	168106511	174	45	3299	0.99005	0.16108	0.0130959	10534	3979	6051	FALSE
ENSG00000170892	ENSP00000397402	TSEN34	19	54184938	54199536	34	11	3344	0.98998	0.16109	0.013038	10551	3980	6064	FALSE
ENSG00000270136	NA	NA	1	19592067	19661927	181	33	3301	0.98967	0.16117	NA	NA	NA	NA	FALSE
ENSG00000198715	ENSP00000354553	GLMP	1	156285089	156300689	36	16	3284	0.98851	0.16145	0.00247674	16045	3981	11074.5	FALSE
ENSG00000136816	ENSP00000259339	TOR1B	9	129798157	129816281	39	15	3289	0.98799	0.16158	0.00861343	12391	3982	7678.5	FALSE
ENSG00000128645	ENSP00000328598	HOXD1	2	176183668	176195907	16	9	3344	0.98767	0.16166	0.0162464	9508	3983	5267	FALSE
ENSG00000105639	ENSP00000391676	JAK3	19	17819780	17853071	24	12	3195	0.98728	0.16175	0.0656133	2636	3984	1286	FALSE
ENSG00000259803	ENSP00000481421	SLC22A31	16	89190761	89206651	49	15	3315	0.9872	0.16177	0.00748135	12972	3985	8236	FALSE
ENSG00000214078	ENSP00000317257	CPNE1	20	35621031	35669956	111	18	3325	0.98701	0.16182	0.0137326	10311	3986	5880.5	FALSE
ENSG00000187051	ENSP00000333948	RPS19BP1	22	39524093	39537761	14	6	3344	0.98688	0.16185	0.00954148	11950	3987	7269	FALSE
ENSG00000084207	ENSP00000381607	GSTP1	11	67578595	67591656	40	11	3344	0.98638	0.16197	0.0714129	2337	3988	1174.5	FALSE
ENSG00000096063	ENSP00000362931	SRPK1	6	35827966	35926342	220	31	3224	0.98632	0.16199	0.341837	150	3989	546	FALSE
ENSG00000109670	ENSP00000281708	FBXW7	4	152315544	152541092	190	41	3155	0.98629	0.162	0.0879437	1668	3990	969	FALSE
ENSG00000169032	ENSP00000302486	MAP2K1	15	66381817	66497312	309	40	3274	0.98616	0.16203	0.155697	519	3991	655	FALSE
ENSG00000055118	ENSP00000262186	KCNH2	7	150939961	150983321	84	24	3301	0.98589	0.16209	0.0790592	1994	3992	1056	FALSE
ENSG00000168081	ENSP00000301908	PNOC	8	28311986	28348355	97	25	3329	0.98581	0.16211	0.0152398	9817	3993	5510	FALSE
ENSG00000258417	ENSP00000262283		8	132019238	132090655	192	34	3329	0.98556	0.16217	0.00412523	15042.5	3994	10209	FALSE
ENSG00000167840	ENSP00000250076	ZNF232	17	5100541	5128116	64	22	3310	0.9855	0.16219	0.0112404	11215	3995	6604.5	FALSE
ENSG00000140254	ENSP00000267803	DUOXA1	15	45112367	45134938	26	12	3261	0.98451	0.16243	0.00549869	14160	3996	9386	FALSE
ENSG00000182247	ENSP00000379931	UBE2E2	3	23198020	23596794	1031	41	3325	0.98399	0.16256	0.0445005	4323	3997	2038	FALSE
ENSG00000132780	ENSP00000255120	NASP	1	45578846	45623904	36	23	3108	0.98366	0.16264	0.0497148	3806	3998.5	1755.5	FALSE
ENSG00000143420	ENSP00000341743	ENSA	1	150595851	150634612	37	21	3228	0.98366	0.16264	0.0266654	6996	3998.5	3522	FALSE
ENSG00000171566	ENSP00000424417	PLRG1	4	154530005	154555400	76	20	3306	0.98324	0.16275	0.0404374	4814	4000	2289	FALSE
ENSG00000255181	ENSP00000437468	CCDC166	8	143701694	143713109	3	2	3344	0.98319	0.16276	NA	17529	4001	12232.5	FALSE
ENSG00000124788	ENSP00000244769	ATXN1	6	16294112	16766491	1240	76	3283	0.98308	0.16278	0.130047	773	4002	721	FALSE
ENSG00000126749	ENSP00000470560	EMG1	12	6965913	7002428	32	15	3277	0.98298	0.16281	0.0354105	5468	4003	2607.5	FALSE
ENSG00000168676	ENSP00000305702	KCTD19	16	67284428	67331760	65	21	3267	0.98294	0.16282	0.0560749	3284	4004.5	1545	FALSE
ENSG00000139266	ENSP00000266643	MARCHF9	12	57750103	57765411	13	10	3186	0.98293	0.16282	0.0201578	8404	4004.5	4444	FALSE
ENSG00000169248	ENSP00000306884	CXCL11	4	76028682	76046415	32	13	3280	0.98288	0.16283	0.0153438	9779	4006	5491	FALSE
ENSG00000280021	NA	NA	11	4763979	4774938	96	15	3292	0.98288	0.16283	NA	NA	NA	NA	FALSE
ENSG00000110848	ENSP00000228434	CD69	12	9747486	9765901	49	17	3329	0.98284	0.16284	0.0332858	5795	4007	2787	FALSE
ENSG00000120694	ENSP00000318687	HSPH1	13	31129973	31167388	55	22	3266	0.98274	0.16287	0.119796	930	4008	770	FALSE
ENSG00000110427	ENSP00000315295	KIAA1549L	11	33371083	33679102	590	60	3293	0.98254	0.16292	0.0556994	3315	4009.5	1561	FALSE
ENSG00000110693	ENSP00000379644	SOX6	11	15961449	16744591	1229	63	3295	0.98253	0.16292	0.0474769	4019	4009.5	1894	FALSE
ENSG00000077380	ENSP00000380308	DYNC1I2	2	171682409	171753420	130	30	3295	0.98234	0.16297	0.0780347	2035	4011	1071	FALSE
ENSG00000170903	ENSP00000304713	MSANTD4	11	105990623	106027403	50	20	3301	0.98227	0.16298	0.00553366	14137	4012	9375.5	FALSE
ENSG00000258064	NA	NA	12	71669204	71703968	56	16	3280	0.98229	0.16298	NA	NA	NA	NA	FALSE
ENSG00000143258	ENSP00000356981	USP21	1	161154450	161170723	32	18	3190	0.98193	0.16307	0.0244813	7421	4013	3795	FALSE
ENSG00000105642	ENSP00000476519	KCNN1	19	17946293	18005080	124	28	3309	0.98181	0.1631	0.0550715	3359	4014	1590	FALSE
ENSG00000100626	ENSP00000336729	GALNT16	14	69254277	69362033	320	49	3322	0.98158	0.16315	0.0129664	10570	4015	6119	FALSE
ENSG00000138642	ENSP00000264346	HERC6	4	88373739	88448111	101	39	3238	0.98154	0.16316	0.036427	5328	4016.5	2543	FALSE
ENSG00000054282	ENSP00000355499	SDCCAG8	1	243251034	243505091	383	50	3292	0.98154	0.16316	0.0183331	8886	4016.5	4795	FALSE
ENSG00000122026	ENSP00000346027	RPL21	13	27246309	27261691	23	16	3251	0.98105	0.16328	0.0557081	3313	4018	1564	FALSE
ENSG00000162302	ENSP00000333896	RPS6KA4	11	64354148	64377215	60	16	3320	0.98074	0.16336	0.0444359	4331	4019	2056	FALSE
ENSG00000130818	ENSP00000439017	ZNF426	19	9518223	9543645	88	22	3296	0.98069	0.16337	0.00946647	11975	4020	7321	FALSE
ENSG00000091137	NA	NA	7	107655828	107722809	74	30	3306	0.98057	0.1634	NA	NA	NA	NA	FALSE
ENSG00000176595	ENSP00000321544	KBTBD11	8	1968677	2011936	134	34	3291	0.98033	0.16346	0.0148569	9952	4021	5629	FALSE
ENSG00000136827	ENSP00000345719	TOR1A	9	129807942	129829244	64	19	3322	0.9802	0.16349	0.0251456	7287	4022	3703	FALSE
ENSG00000164949	ENSP00000297596	GEM	8	94244253	94267350	44	16	3311	0.97944	0.16368	0.0685118	2503	4023	1253	FALSE
ENSG00000115263	ENSP00000387662	GCG	2	162137882	162157404	39	16	3307	0.9793	0.16372	0.0695732	2456	4024	1236	FALSE
ENSG00000134825	ENSP00000443216	TMEM258	11	61763501	61797802	44	21	3330	0.97823	0.16398	0.01116	11254	4025.5	6671	FALSE
ENSG00000005238	ENSP00000367823	FAM214B	9	35099112	35121341	28	18	3293	0.97823	0.16398	0.00196298	16331	4025.5	11341.5	FALSE
ENSG00000088320	ENSP00000201979	REM1	20	31470288	31489895	3	3	2867	0.97809	0.16402	0.132511	745	4027	719	FALSE
ENSG00000116991	ENSP00000355589	SIPA1L2	1	232392965	232566558	439	51	3271	0.97781	0.16408	0.0210767	8177	4028	4319.5	FALSE
ENSG00000178531	ENSP00000313226	CTXN1	19	7919491	7931135	34	16	3281	0.97775	0.1641	0.0401871	4840	4029	2317	FALSE
ENSG00000029534	ENSP00000265709	ANK1	8	41648220	41901762	621	63	3265	0.97751	0.16416	0.364187	131	4030	550	FALSE
ENSG00000158234	ENSP00000342805	FAIM	3	138603606	138638376	46	17	3328	0.97709	0.16426	0.01306	10543	4032	6107.5	FALSE
ENSG00000214021	ENSP00000392549	TTLL3	3	9803086	9860138	101	33	3193	0.97711	0.16426	0.0106672	11475	4032	6865	FALSE
ENSG00000203907	ENSP00000359384	OOEP	6	73363555	73400133	57	24	3259	0.97709	0.16426	0.00357772	15390	4032	10552.5	FALSE
ENSG00000186212	ENSP00000334879	SOWAHB	4	76889152	76903144	48	18	3284	0.9767	0.16436	0.00516714	14331	4034	9592	FALSE
ENSG00000102978	ENSP00000219252	POLR2C	16	57457660	57477009	34	13	3197	0.9761	0.16451	0.0607873	2932	4035	1422	FALSE
ENSG00000163121	ENSP00000478591	NEURL3	2	96492646	96513109	20	11	3308	0.97597	0.16454	0.00893511	12232	4036	7585	FALSE
ENSG00000140262	ENSP00000388940	TCF12	15	56913623	57304281	823	44	3285	0.97582	0.16458	0.019998	8446	4037	4492.5	FALSE
ENSG00000067900	ENSP00000382697	ROCK1	18	20941906	21116813	74	11	3276	0.97571	0.1646	0.144084	609	4038	689	FALSE
ENSG00000183023	ENSP00000384763	SLC8A1	2	40092270	40616053	1572	88	3273	0.97541	0.16468	0.0897925	1605	4039	964	FALSE
ENSG00000187642	ENSP00000414022	PERM1	1	970204	987093	43	16	3315	0.97538	0.16469	0.00457803	14735	4040	9966.5	FALSE
ENSG00000134996	ENSP00000340836	OSTF1	9	75083514	75152265	225	35	3255	0.9747	0.16485	0.0156512	9680	4041	5442	FALSE
ENSG00000249915	ENSP00000264933	PDCD6	5	266621	319974	145	20	3329	0.97444	0.16492	0.036819	5272	4042	2529	FALSE
ENSG00000120915	ENSP00000430269	EPHX2	8	27485781	27550564	183	31	3270	0.97395	0.16504	0.0594203	3022	4043	1455	FALSE
ENSG00000101158	ENSP00000473290	NELFCD	20	58976208	59000133	46	16	3328	0.97337	0.16519	0.0129636	10571	4044	6144	FALSE
ENSG00000160688	ENSP00000292180	FLAD1	1	154978338	154998111	32	16	3322	0.9732	0.16523	0.113188	1039	4045	818	FALSE
ENSG00000175854	NA	NA	9	128270379	128321123	108	26	3337	0.97305	0.16527	NA	NA	NA	NA	FALSE
ENSG00000143125	ENSP00000271331	PROK1	1	110446149	110462358	46	17	3266	0.9728	0.16533	0.0122149	10844	4046	6356	FALSE
ENSG00000149554	ENSP00000388648	CHEK1	11	125620665	125681255	135	27	3323	0.97256	0.16539	0.100919	1293	4047.5	882	FALSE
ENSG00000269855	ENSP00000470441	RNF225	19	58391090	58402079	18	10	3264	0.97256	0.16539	0.00116017	16782	4047.5	11707	FALSE
ENSG00000124302	ENSP00000262622	CHST8	19	33616953	33778509	474	67	3299	0.97204	0.16551	0.0252867	7254	4049	3699	FALSE
ENSG00000102891	ENSP00000219162	MT4	16	56560073	56573957	56	19	3331	0.9716	0.16562	0.00436246	14885	4050	10113.5	FALSE
ENSG00000259384	ENSP00000312673	GH1	17	63912200	63923839	23	14	3251	0.97136	0.16569	0.0122672	10825	4051	6344	FALSE
ENSG00000079156	ENSP00000376293	OSBPL6	2	178189481	178407893	567	56	3319	0.97109	0.16575	0.0151327	9850	4052	5572	FALSE
ENSG00000126804	ENSP00000451000	ZBTB1	14	64498712	64538690	99	21	3286	0.971	0.16577	0.0233418	7686	4053	3989	FALSE
ENSG00000128805	ENSP00000412461	ARHGAP22	10	48441034	48661265	662	63	3297	0.97076	0.16583	0.017237	9196	4054	5055	FALSE
ENSG00000179889	ENSP00000379691	PDXDC1	16	14969591	15144339	167	38	3285	0.97053	0.16589	0.00967726	11897	4055	7284.5	FALSE
ENSG00000232237	ENSP00000472681	ASCL5	1	201108953	201132184	80	25	3308	0.97003	0.16602	NA	17558	4056	12309	FALSE
ENSG00000100316	ENSP00000346001	RPL3	22	39307882	39325389	19	8	3344	0.96936	0.16618	0.085258	1763	4057	1021	FALSE
ENSG00000196867	ENSP00000301318	ZFP28	19	56533948	56561808	78	21	3326	0.96934	0.16619	0.00788754	12751	4058	8090	FALSE
ENSG00000287725	NA	NA	11	69067915	69167440	257	40	3311	0.96896	0.16628	NA	NA	NA	NA	FALSE
ENSG00000284431	NA	NA	22	40341529	40415054	129	35	3289	0.96892	0.16629	NA	NA	NA	NA	FALSE
ENSG00000149196	ENSP00000278483	HIKESHI	11	86297211	86350943	101	24	3260	0.96877	0.16633	0.0235188	7640	4059.5	3965	FALSE
ENSG00000076258	ENSP00000356723	FMO4	1	171309183	171347084	67	19	3323	0.96877	0.16633	0.00472571	14640	4059.5	9892	FALSE
ENSG00000198674	ENSP00000477445	OR10G6	11	123989163	124000161	34	15	3344	0.96874	0.16634	0.00501159	14438	4061	9721	FALSE
ENSG00000129151	ENSP00000263182	BBOX1	11	27035725	27132809	230	38	3319	0.96863	0.16637	0.0382521	5075	4062	2444	FALSE
ENSG00000111319	ENSP00000353292	SCNN1A	12	6341843	6382730	98	32	3243	0.96842	0.16642	0.0228443	7799	4063	4075	FALSE
ENSG00000110944	ENSP00000228534	IL23A	12	56329174	56345410	21	10	3310	0.96839	0.16643	0.00736895	13030	4064	8370	FALSE
ENSG00000160753	ENSP00000357336	RUSC1	1	155315894	155336114	22	17	3185	0.96832	0.16644	0.0094357	11987	4065	7378	FALSE
ENSG00000163785	ENSP00000478721	RYK	3	134060303	134255744	492	42	3303	0.96817	0.16648	0.0450476	4261	4066.5	2045	FALSE
ENSG00000184814	ENSP00000328768	PRR23B	3	139014031	139025926	12	9	3284	0.96817	0.16648	NA	17315	4066.5	12115	FALSE
ENSG00000239887	ENSP00000413150	C1orf226	1	162373841	162391812	54	20	3317	0.96804	0.16651	0.00254161	16009	4068	11119.5	FALSE
ENSG00000123106	ENSP00000438040	CCDC91	12	28128249	28586511	1129	45	3258	0.96789	0.16655	0.00793778	12720	4069	8072	FALSE
ENSG00000163714	ENSP00000418563	U2SURP	3	142959497	143065725	138	35	3238	0.96743	0.16666	0.0323108	5953	4070	2910.5	FALSE
ENSG00000171476	ENSP00000450527	HOPX	4	56642988	56686899	97	22	3182	0.96716	0.16673	0.0295803	6425	4071	3208	FALSE
ENSG00000104823	ENSP00000221418	ECH1	19	38810422	38836841	50	16	3301	0.96715	0.16674	0.0308014	6222	4072	3067.5	FALSE
ENSG00000176715	ENSP00000479130	ACSF3	16	89083375	89169121	263	36	3311	0.96711	0.16675	0.0315587	6072	4073	2990.5	FALSE
ENSG00000151348	ENSP00000379032	EXT2	11	44090673	44256981	232	44	3292	0.96702	0.16677	0.015334	9780	4074	5531.5	FALSE
ENSG00000162959	ENSP00000295065	MEMO1	2	31860060	32016230	342	49	3298	0.96685	0.16681	0.0131287	10521	4075	6128.5	FALSE
ENSG00000129951	ENSP00000352962	PLPPR3	19	807488	826977	21	9	3344	0.96643	0.16691	0.020584	8298	4076	4420	FALSE
ENSG00000267477	NA	NA	19	11461240	11510698	135	26	3318	0.96571	0.16709	NA	NA	NA	NA	FALSE
ENSG00000156876	ENSP00000287482	SASS6	1	100078563	100137955	103	25	3330	0.9656	0.16712	0.0194005	8586	4077	4622	FALSE
ENSG00000137812	ENSP00000335463	KNL1	15	40589020	40669342	121	25	3291	0.96552	0.16714	0.0135799	10359	4078	5987.5	FALSE
ENSG00000007516	ENSP00000324510	BAIAP3	16	1328601	1354441	58	26	3259	0.96537	0.16718	0.0256008	7184	4079	3677	FALSE
ENSG00000158008	ENSP00000363398	EXTL1	1	26014884	26041464	28	16	3293	0.96525	0.16721	0.043373	4448	4080	2126	FALSE
ENSG00000125249	ENSP00000245304	RAP2A	13	97429169	97474128	47	20	3268	0.96508	0.16725	0.108653	1107	4081	838	FALSE
ENSG00000214360	ENSP00000381247	EFCAB9	5	172189172	172208454	52	21	3303	0.96484	0.16731	0.070177	2420	4082.5	1245	FALSE
ENSG00000183153	ENSP00000463752	GJD3	17	40355652	40369737	6	6	3225	0.96484	0.16731	0.0133597	10428	4082.5	6048	FALSE
ENSG00000168334	ENSP00000343140	XIRP1	3	39178210	39197596	25	13	3229	0.96425	0.16746	0.021633	8059	4084	4274.5	FALSE
ENSG00000171723	ENSP00000417901	GPHN	14	66502407	67186803	2183	45	3323	0.9637	0.1676	0.128956	786	4085	744	FALSE
ENSG00000155926	ENSP00000394049	SLA	8	133031728	133107912	247	41	3301	0.96328	0.1677	0.0167676	9345	4086	5216.5	FALSE
ENSG00000052723	ENSP00000358541	SIKE1	1	114764479	114785685	22	15	3279	0.96303	0.16777	0.0106937	11468	4087	6914	FALSE
ENSG00000198039	ENSP00000418719	ZNF273	7	64865172	64935966	162	30	3322	0.96298	0.16778	0.00563411	14079	4088	9400.5	FALSE
ENSG00000114026	ENSP00000306561	OGG1	3	9744944	9793219	81	25	3300	0.96274	0.16784	0.0271554	6896	4089	3514	FALSE
ENSG00000250486	NA	NA	4	164951948	164964122	26	13	3261	0.9626	0.16787	NA	NA	NA	NA	FALSE
ENSG00000165895	ENSP00000303999	ARHGAP42	11	100682288	100998941	1002	63	3290	0.9622	0.16797	NA	17295	4090.5	12119	FALSE
ENSG00000154814	ENSP00000285083	OXNAD1	3	16260160	16355299	241	34	3299	0.96212	0.16799	0.0203115	8366	4092	4470	FALSE
ENSG00000165655	ENSP00000361602	ZNF503	10	75392830	75406764	11	10	3149	0.96201	0.16802	0.00438599	14867	4093	10138	FALSE
ENSG00000282881	NA	NA	1	46527166	46548969	64	23	3289	0.96195	0.16804	NA	NA	NA	NA	FALSE
ENSG00000136492	ENSP00000259008	BRIP1	17	61676266	61868521	200	41	3316	0.96166	0.16811	0.0167196	9365	4094	5241	FALSE
ENSG00000121621	ENSP00000263181	KIF18A	11	28015619	28113156	124	31	3298	0.96115	0.16824	0.0592069	3041	4095	1480	FALSE
ENSG00000184716	ENSP00000319796	SERINC4	15	43789162	43805221	9	5	3264	0.96109	0.16825	0.00456173	14746	4096	10024.5	FALSE
ENSG00000185739	ENSP00000382518	SRL	16	4184374	4247080	191	37	3299	0.96072	0.16835	0.0299734	6351	4097	3179.5	FALSE
ENSG00000033170	ENSP00000353910	FUT8	14	65405592	65749121	594	47	3215	0.96049	0.1684	0.016324	9484	4098	5344	FALSE
ENSG00000182957	ENSP00000398560	SPATA13	13	23974805	24312074	901	70	3320	0.96047	0.16841	0.0460097	4172	4099	2004.5	FALSE
ENSG00000117411	ENSP00000310696	B4GALT2	1	43973943	43996170	31	15	3344	0.96037	0.16844	0.0221994	7942	4100	4200	FALSE
ENSG00000185697	ENSP00000429633	MYBL1	8	66557175	66619247	69	18	2804	0.95998	0.16853	0.0433862	4444	4101	2132.5	FALSE
ENSG00000157326	ENSP00000326219	DHRS4	14	23948734	23974279	106	21	3324	0.95996	0.16854	0.0210787	8176	4102	4356	FALSE
ENSG00000187758	ENSP00000209668	ADH1A	4	99271369	99296003	44	19	3279	0.95981	0.16857	0.0293868	6457	4103	3259	FALSE
ENSG00000082482	ENSP00000394033	KCNK2	1	215000775	215242093	454	47	3299	0.95976	0.16859	0.0430215	4495	4104	2164	FALSE
ENSG00000156574	ENSP00000287139	NODAL	10	70426936	70452951	57	18	3294	0.95966	0.16861	0.0230403	7755	4105	4072	FALSE
ENSG00000104760	ENSP00000381133	FGL1	8	17859380	17915365	221	28	3072	0.95944	0.16867	0.0126207	10695	4106	6275	FALSE
ENSG00000065613	ENSP00000358770	SLK	10	103962140	104034233	154	30	3279	0.959	0.16878	0.030812	6218	4107	3088	FALSE
ENSG00000117090	ENSP00000306190	SLAMF1	1	160603106	160652295	127	31	3271	0.95849	0.16891	0.0239932	7520	4108	3917	FALSE
ENSG00000100211	ENSP00000478962	CBY1	22	38651636	38678854	110	18	3337	0.9581	0.16901	0.017269	9181	4109	5100.5	FALSE
ENSG00000143889	ENSP00000390625	HNRNPLL	2	38556969	38608586	108	28	3298	0.95803	0.16902	0.028815	6581	4110	3334.5	FALSE
ENSG00000075239	ENSP00000265838	ACAT1	11	108111695	108152603	79	24	3319	0.95796	0.16904	0.0512516	3693	4111.5	1755.5	FALSE
ENSG00000188155	ENSP00000383219	KRTAP10-6	21	44586268	44597505	7	5	3254	0.95797	0.16904	NA	17457	4111.5	12271.5	FALSE
ENSG00000148400	NA	NA	9	136489433	136551048	173	44	3336	0.95765	0.16912	NA	NA	NA	NA	FALSE
ENSG00000187764	ENSP00000416523	SEMA4D	9	89355787	89503130	408	49	3310	0.95716	0.16924	0.0520421	3634	4113	1739	FALSE
ENSG00000176920	ENSP00000387498	FUT2	19	48690971	48710951	56	14	3306	0.95697	0.16929	0.0155935	9707	4114	5515	FALSE
ENSG00000150093	ENSP00000379350	ITGB1	10	32895318	33010792	264	41	3303	0.95671	0.16936	0.118861	949	4115	810	FALSE
ENSG00000213903	ENSP00000380008	LTB4R	14	24306450	24323036	19	12	3306	0.9563	0.16946	0.0183334	8885	4116	4879	FALSE
ENSG00000183255	ENSP00000328325	PTTG1IP	21	44844585	44878903	42	16	3310	0.95582	0.16958	0.00450318	14789	4117	10078	FALSE
ENSG00000144468	ENSP00000375914	RHBDD1	2	226830581	227004215	315	30	3310	0.95498	0.16979	0.00450403	14788	4118	10078	FALSE
ENSG00000155729	ENSP00000352941	KCTD18	2	200483958	200524784	83	28	3309	0.95488	0.16982	0.00655173	13510	4119	8859.5	FALSE
ENSG00000089335	ENSP00000396379	ZNF302	19	34672639	34691397	51	14	3344	0.95482	0.16983	0.0109464	11340	4120	6832	FALSE
ENSG00000088356	ENSP00000202017	PDRG1	20	31939337	31957046	23	10	3344	0.95476	0.16985	0.0177487	9044	4121	5001	FALSE
ENSG00000197971	ENSP00000380958	MBP	18	76973827	77138683	562	66	3315	0.95462	0.16988	0.145761	588	4122	704	FALSE
ENSG00000163975	ENSP00000296350	MELTF	3	196983621	197034817	69	28	3292	0.95427	0.16997	0.0111621	11253	4123	6752	FALSE
ENSG00000090861	ENSP00000261772	AARS1	16	70247295	70294543	90	20	3296	0.95394	0.17006	0.0503876	3754	4124	1799	FALSE
ENSG00000171509	ENSP00000405841	RXFP1	4	158310311	158658372	618	54	3295	0.95388	0.17007	0.0540039	3452	4125	1668	FALSE
ENSG00000106462	ENSP00000320147	EZH2	7	148802383	148889321	132	32	3274	0.95365	0.17013	0.0905084	1578	4126	979	FALSE
ENSG00000285641	NA	NA	1	153970850	153991246	22	14	3279	0.95316	0.17025	NA	NA	NA	NA	FALSE
ENSG00000165471	ENSP00000363079	MBL2	10	52760380	52776700	62	18	3286	0.95314	0.17026	0.0109866	11323	4127	6822.5	FALSE
ENSG00000166224	ENSP00000362298	SGPL1	10	70810948	70886184	198	35	3225	0.95288	0.17033	0.0308323	6213	4128.5	3107	FALSE
ENSG00000260456	ENSP00000455079	C16orf95	16	87078562	87322420	876	63	3246	0.95286	0.17033	0.00177995	16427	4128.5	11500	FALSE
ENSG00000243772	ENSP00000342215	KIR2DL3	19	54733513	54758052	16	9	3299	0.95202	0.17054	0.00107611	16817.5	4130	11814	FALSE
ENSG00000011295	ENSP00000261647	TTC19	17	15994784	16050015	70	20	3006	0.952	0.17055	0.0385518	5041	4131	2457	FALSE
ENSG00000109501	ENSP00000226760	WFS1	4	6264849	6308265	169	28	3319	0.95187	0.17058	0.12037	921	4132	804	FALSE
ENSG00000153066	ENSP00000283033	TXNDC11	16	11674080	11747878	140	33	3237	0.9518	0.1706	0.0370893	5232	4133	2559.5	FALSE
ENSG00000138472	ENSP00000261047	GUCA1C	3	108902792	108958879	165	29	3222	0.95146	0.17069	0.0623912	2843	4134	1423	FALSE
ENSG00000135272	NA	NA	7	114917154	115024202	155	45	3256	0.95139	0.1707	NA	NA	NA	NA	FALSE
ENSG00000145335	ENSP00000338345	SNCA	4	89719099	89843315	398	35	3268	0.95087	0.17083	0.199112	341	4135	643	FALSE
ENSG00000074855	ENSP00000159087	ANO8	19	17318223	17339855	53	17	3292	0.95067	0.17089	0.00609557	13780	4136	9148	FALSE
ENSG00000162961	ENSP00000345837	DPY30	2	31862809	32044805	419	50	3288	0.95051	0.17093	0.0331081	5819	4137.5	2886	FALSE
ENSG00000181284	ENSP00000315387	TMEM102	17	7430435	7442679	19	12	3273	0.95049	0.17093	0.00113841	16797	4137.5	11800	FALSE
ENSG00000173391	ENSP00000309124	OLR1	12	10153301	10177138	101	20	3317	0.95045	0.17094	0.0244461	7432	4139	3882	FALSE
ENSG00000279263	NA	NA	1	247943858	247954796	18	5	2747	0.95024	0.171	NA	NA	NA	NA	FALSE
ENSG00000108654	ENSP00000225792	DDX5	17	64493254	64513199	9	7	3105	0.95017	0.17101	0.0958009	1424	4140	938	FALSE
ENSG00000204178	ENSP00000363463	MACO1	1	25425858	25505209	83	22	3309	0.95	0.17106	0.0167726	9343	4141	5262	FALSE
ENSG00000115657	ENSP00000265316	ABCB6	2	219204772	219223994	19	15	3080	0.94906	0.1713	0.0110982	11280	4142	6791.5	FALSE
ENSG00000160868	ENSP00000337915	CYP3A4	7	99751960	99789248	31	13	3159	0.9489	0.17133	0.032389	5938	4143	2947	FALSE
ENSG00000143224	ENSP00000356978	PPOX	1	161161056	161183013	33	17	3195	0.94855	0.17142	0.0231541	7728	4144.5	4082	FALSE
ENSG00000176922	ENSP00000322754	OR51S1	11	4842489	4854238	38	12	3325	0.94857	0.17142	0.0030956	15686.5	4144.5	10921	FALSE
ENSG00000132965	ENSP00000479870	ALOX5AP	13	30708478	30769426	229	34	3260	0.94842	0.17146	0.00584853	13925	4146	9298	FALSE
ENSG00000157445	ENSP00000419101	CACNA2D3	3	54117547	55079557	2337	86	3284	0.94828	0.17149	0.179908	396	4147	667	FALSE
ENSG00000153060	ENSP00000283025	TEKT5	16	10622501	10699930	397	45	3310	0.94793	0.17158	0.00461417	14709	4148	10034.5	FALSE
ENSG00000146830	ENSP00000275732	GIGYF1	7	100674507	100699037	41	24	3206	0.94791	0.17159	0.0298631	6372	4149	3228.5	FALSE
ENSG00000185477	ENSP00000476603	GPRIN3	4	89231383	89312800	181	35	3308	0.94787	0.1716	0.0235465	7632	4150	4013	FALSE
ENSG00000256235	ENSP00000436897	SMIM3	5	150772946	150801734	82	15	3309	0.94774	0.17163	0.00224078	16177	4151	11313.5	FALSE
ENSG00000163535	ENSP00000350447	SGO2	2	200505008	200589096	153	31	3316	0.94756	0.17168	0.00578948	13965	4152	9353	FALSE
ENSG00000081026	ENSP00000304604	MAGI3	1	113385515	113690923	501	53	3290	0.94753	0.17169	0.157453	500	4153	690.5	FALSE
ENSG00000147443	ENSP00000276420	DOK2	8	21903873	21918690	20	15	3313	0.94739	0.17172	0.0137	10320	4154	6012	FALSE
ENSG00000273167	NA	NA	13	23974700	24326031	944	72	3321	0.94725	0.17176	NA	NA	NA	NA	FALSE
ENSG00000162704	ENSP00000294742	ARPC5	1	183615846	183640783	123	17	3332	0.94721	0.17177	0.059381	3024	4155	1503.5	FALSE
ENSG00000286221	NA	NA	16	80823736	81011894	738	59	3306	0.9472	0.17177	NA	NA	NA	NA	FALSE
ENSG00000162607	ENSP00000343526	USP1	1	62431297	62456804	54	19	3238	0.94691	0.17184	0.035755	5431	4156	2664.5	FALSE
ENSG00000137198	ENSP00000259727	GMPR	6	16233587	16300549	183	42	3282	0.94627	0.17201	0.031656	6053	4157	3031	FALSE
ENSG00000182885	ENSP00000332900	ADGRG3	16	57663277	57694378	106	28	3297	0.94609	0.17205	0.00418427	15002	4158	10326.5	FALSE
ENSG00000197046	ENSP00000374125	SIGLEC15	18	45820675	45849094	52	19	3289	0.94596	0.17208	0.00437242	14878	4159	10211.5	FALSE
ENSG00000175766	ENSP00000323714	EIF4E1B	5	176625618	176651644	28	17	3194	0.94587	0.17211	0.107225	1140	4160.5	867	FALSE
ENSG00000170324	ENSP00000363317	FRMPD2	10	48148088	48279696	173	34	3315	0.94586	0.17211	0.0969776	1400	4160.5	937	FALSE
ENSG00000164889	ENSP00000419412	SLC4A2	7	151052210	151081526	58	26	3271	0.94583	0.17212	0.01939	8589	4162	4684.5	FALSE
ENSG00000249222	ENSP00000421076	ATP5MGL	22	42634803	42645601	31	7	3321	0.94545	0.17221	0.0197742	8491	4163	4617	FALSE
ENSG00000169836	ENSP00000303325	TACR3	4	103581031	103724985	407	45	3304	0.9451	0.1723	0.0388325	5009	4164	2458	FALSE
ENSG00000180902	ENSP00000315351	D2HGDH	2	241729602	241773816	149	28	3339	0.94456	0.17244	0.0159198	9605	4165	5480.5	FALSE
ENSG00000243729	ENSP00000366359	OR5V1	6	29348749	29436967	250	35	3274	0.94441	0.17248	0.00327361	15545.5	4166	10825	FALSE
ENSG00000174501	ENSP00000403302	ANKRD36C	2	95831919	95996831	109	26	3232	0.94394	0.1726	0.0280262	6728	4167	3454.5	FALSE
ENSG00000123154	ENSP00000402653	WDR83	19	12661802	12680832	26	17	3316	0.94375	0.17265	0.0225228	7871	4168	4196	FALSE
ENSG00000100813	ENSP00000262710	ACIN1	14	23053564	23100614	115	31	3300	0.94355	0.1727	0.0336611	5737	4169	2849	FALSE
ENSG00000164938	ENSP00000344215	TP53INP1	8	94920972	94954378	28	19	2999	0.94339	0.17274	0.0217759	8035	4170	4319.5	FALSE
ENSG00000216937	ENSP00000364165	CCDC7	10	32441140	32887874	1478	47	3318	0.94321	0.17279	0.00329526	15529	4171.5	10818	FALSE
ENSG00000229474	ENSP00000416673	PATL2	15	44660732	44716316	37	16	3267	0.94294	0.17286	0.0170014	9269	4173	5226.5	FALSE
ENSG00000164466	ENSP00000316905	SFXN1	5	175472062	175534742	176	23	3295	0.94275	0.1729	0.0202937	8375	4174	4537	FALSE
ENSG00000177462	NA	NA	1	247915252	247926956	24	11	3255	0.94257	0.17295	NA	NA	NA	NA	FALSE
ENSG00000106304	ENSP00000345849	SPAM1	7	123920237	123976414	121	31	3308	0.94255	0.17296	0.0172057	9211	4175	5181.5	FALSE
ENSG00000126861	ENSP00000247271	OMG	17	31267013	31302539	39	18	3289	0.94246	0.17298	0.295151	199	4176	624	FALSE
ENSG00000161980	ENSP00000293860	POLR3K	16	41407	58608	6	5	3344	0.94219	0.17305	0.0158328	9629	4177	5509	FALSE
ENSG00000161551	ENSP00000301399	ZNF577	19	51799816	51895950	358	33	3242	0.94191	0.17312	0.00455756	14750	4178	10106	FALSE
ENSG00000117139	ENSP00000356234	KDM5B	1	202719495	202814470	190	35	3278	0.94189	0.17313	0.335561	161	4179	611	FALSE
ENSG00000076356	ENSP00000356000	PLXNA2	1	208017242	208249384	501	61	3271	0.94113	0.17332	0.208608	327	4180	653.5	FALSE
ENSG00000154217	ENSP00000464006	PITPNC1	17	67372281	67702261	447	58	3283	0.9411	0.17333	0.014558	10045	4181	5829.5	FALSE
ENSG00000168546	ENSP00000428518	GFRA2	8	21685398	21817357	388	58	3319	0.94088	0.17338	0.0452207	4241	4182	2089	FALSE
ENSG00000248713	ENSP00000427555	C4orf54	4	99631529	99659648	87	24	3287	0.94072	0.17343	NA	17513	4183	12371	FALSE
ENSG00000108556	NA	NA	17	4892771	4939438	129	27	3322	0.94066	0.17344	NA	NA	NA	NA	FALSE
ENSG00000160190	ENSP00000344648	SLC37A1	21	42491008	42586440	239	38	3312	0.94001	0.17361	0.00522825	14289	4184.5	9692.5	FALSE
ENSG00000124900	ENSP00000395086	TRIM51	11	55878297	55896810	73	17	3344	0.94001	0.17361	0.00207187	16260	4184.5	11406.5	FALSE
ENSG00000151746	NA	NA	12	32101835	32388633	1030	58	3312	0.94001	0.17361	NA	NA	NA	NA	FALSE
ENSG00000131943	NA	NA	19	29693886	29720789	70	22	3313	0.93993	0.17363	NA	NA	NA	NA	FALSE
ENSG00000101040	ENSP00000420095	ZMYND8	20	47204214	47361889	198	46	3297	0.93984	0.17365	0.0840962	1803	4186.5	1059	FALSE
ENSG00000167323	ENSP00000478059	STIM1	11	3849527	4098210	477	58	3300	0.93986	0.17365	0.0713465	2342	4186.5	1254	FALSE
ENSG00000053918	ENSP00000155840	KCNQ1	11	2439684	2853991	968	80	3289	0.93959	0.17371	0.0675867	2546	4188	1322	FALSE
ENSG00000182173	ENSP00000327487	TSEN54	17	75511060	75529735	61	16	3297	0.93903	0.17386	0.0208865	8223	4189	4448.5	FALSE
ENSG00000039987	ENSP00000448310	BEST2	19	12746702	12763458	16	14	3299	0.93885	0.1739	0.0169513	9287	4190	5256.5	FALSE
ENSG00000171467	ENSP00000354964	ZNF318	6	43302134	43374647	73	26	3040	0.93881	0.17392	0.00804594	12668	4191	8142.5	FALSE
ENSG00000177990	ENSP00000315988	DPY19L2	12	63553913	63673939	404	36	3330	0.93863	0.17396	0.0138993	10258	4192.5	5996.5	FALSE
ENSG00000179240	ENSP00000323821	GVQW3	11	76376303	76419619	68	21	3323	0.93864	0.17396	NA	17309	4192.5	12211	FALSE
ENSG00000188986	ENSP00000339495	NELFB	9	137250327	137278542	42	18	3293	0.93819	0.17407	0.0178426	9016	4194.5	5028	FALSE
ENSG00000136213	ENSP00000481912	CHST12	7	2398588	2453484	127	35	3299	0.93822	0.17407	0.00626654	13669	4194.5	9093	FALSE
ENSG00000165113	ENSP00000365550	GKAP1	9	83734425	83834516	134	30	3227	0.93801	0.17412	0.00965361	11908	4196	7432	FALSE
ENSG00000257355	NA	NA	19	12012888	12057967	83	23	3302	0.93798	0.17413	NA	NA	NA	NA	FALSE
ENSG00000124702	ENSP00000313995	KLHDC3	6	43009103	43026298	31	16	3252	0.93781	0.17417	0.00553063	14140	4197	9572	FALSE
ENSG00000166263	ENSP00000365530	STXBP4	17	54963727	55178632	374	43	3310	0.93767	0.17421	0.012808	10628	4198	6295	FALSE
ENSG00000084070	ENSP00000361803	SMAP2	1	40339850	40428326	167	35	3306	0.93745	0.17426	0.0414337	4697	4199	2326.5	FALSE
ENSG00000203734	ENSP00000442307	ECT2L	6	138790926	138909070	310	44	3299	0.93736	0.17429	0.0256991	7163	4200	3741	FALSE
ENSG00000143155	ENSP00000356807	TIPRL	1	168173962	168207109	109	22	3272	0.93722	0.17432	0.026599	7003	4201	3647.5	FALSE
ENSG00000172354	ENSP00000305260	GNB2	7	100668567	100684174	32	22	3187	0.937	0.17438	0.36443	127	4202	607	FALSE
ENSG00000148795	ENSP00000358903	CYP17A1	10	102825531	102842472	38	14	3287	0.93688	0.17441	0.0352332	5484	4203	2722.5	FALSE
ENSG00000165985	ENSP00000298943	C1QL3	10	16508734	16526879	63	19	3264	0.9367	0.17446	0.0209135	8217	4204	4455.5	FALSE
ENSG00000164930	ENSP00000351605	FZD6	8	103293433	103337866	110	26	3294	0.93609	0.17461	0.0320915	5983	4205	3017	FALSE
ENSG00000109511	ENSP00000352248	ANXA10	4	168087537	168192736	253	38	3285	0.93606	0.17462	0.0384874	5051	4206.5	2497	FALSE
ENSG00000196214	ENSP00000409652	ZNF766	19	52264587	52301046	178	32	3312	0.93608	0.17462	0.00720375	13126	4206.5	8583	FALSE
ENSG00000113492	ENSP00000231420	AGXT2	5	34993101	35053135	178	35	3292	0.93544	0.17478	0.0213076	8133	4208	4400	FALSE
ENSG00000094975	ENSP00000356696	SUCO	1	172527349	172616833	122	30	3199	0.93526	0.17483	0.0232542	7708	4209	4106.5	FALSE
ENSG00000116014	ENSP00000234371	KISS1R	19	912287	926005	5	4	3344	0.93474	0.17496	0.0432927	4459	4210	2208	FALSE
ENSG00000142698	ENSP00000435634	C1orf94	1	34161883	34224131	175	36	3309	0.9343	0.17507	0.00453535	14767	4211	10158.5	FALSE
ENSG00000136378	ENSP00000373472	ADAMTS7	15	78754206	78816464	182	30	3328	0.9342	0.1751	0.0121088	10883	4212.5	6511	FALSE
ENSG00000242259	ENSP00000382474	C22orf39	22	19346368	19453232	146	24	3307	0.93422	0.1751	0.00174033	16453.5	4212.5	11582.5	FALSE
ENSG00000286132	NA	NA	19	12070327	12118325	91	27	3276	0.93407	0.17513	NA	NA	NA	NA	FALSE
ENSG00000188641	ENSP00000359211	DPYD	1	97072743	98000000	1879	72	3282	0.93405	0.17514	0.0461163	4162	4214	2069	FALSE
ENSG00000167995	ENSP00000399709	BEST1	11	61945063	61970515	47	22	3268	0.9337	0.17523	0.0285541	6628	4215	3425.5	FALSE
ENSG00000171148	ENSP00000307684	TADA3	3	9774860	9798011	45	17	3264	0.93322	0.17535	0.023312	7694	4216	4103	FALSE
ENSG00000087085	ENSP00000303211	ACHE	7	100884994	100901974	35	16	3285	0.9332	0.17536	0.103024	1235	4217	911.5	FALSE
ENSG00000064607	ENSP00000472286	SUGP2	19	18985888	19039023	36	17	3284	0.93295	0.17542	0.00739768	13015	4218	8493.5	FALSE
ENSG00000183791	NA	NA	18	46957768	46969644	6	4	3344	0.93292	0.17543	NA	NA	NA	NA	FALSE
ENSG00000160877	ENSP00000292431	NACC1	19	13111862	13146147	32	13	3280	0.93283	0.17545	0.0314404	6094	4219	3077.5	FALSE
ENSG00000177508	ENSP00000331608	IRX3	16	54278304	54291787	30	12	3320	0.93236	0.17558	0.0151591	9842	4220	5686.5	FALSE
ENSG00000257093	ENSP00000445768	DENND11	7	141651728	141707166	69	20	3247	0.93224	0.17561	0.0104573	11555	4221	7129.5	FALSE
ENSG00000187048	ENSP00000311095	CYP4A11	1	46924177	46946484	47	17	3253	0.93216	0.17563	0.0124231	10767	4222	6422	FALSE
ENSG00000093144	ENSP00000436585	ECHDC1	6	127283712	127348609	85	27	3270	0.93207	0.17565	0.0339912	5681	4223	2848	FALSE
ENSG00000111186	ENSP00000380379	WNT5B	12	1524891	1652212	430	69	3250	0.93179	0.17572	0.0385284	5045	4224	2501.5	FALSE
ENSG00000116747	ENSP00000356416	RO60	1	193054422	193096777	24	19	3139	0.93142	0.17582	0.0294806	6445	4225	3320	FALSE
ENSG00000164188	ENSP00000421853	RANBP3L	5	36243434	36307114	71	27	3253	0.93101	0.17592	0.0187171	8765	4226	4874	FALSE
ENSG00000182272	ENSP00000328277	B4GALNT4	11	364499	387117	85	27	3305	0.93063	0.17602	0.0227829	7814	4227	4198.5	FALSE
ENSG00000108231	ENSP00000360472	LGI1	10	93752840	93811272	124	30	3332	0.93053	0.17605	0.0944792	1466	4228	976	FALSE
ENSG00000138778	ENSP00000265148	CENPE	4	103100349	103203445	211	31	3296	0.93031	0.1761	0.0712254	2351	4229	1269.5	FALSE
ENSG00000043039	ENSP00000281437	BARX2	11	129370848	129457279	266	47	3258	0.92978	0.17624	0.00625192	13679	4230	9141.5	FALSE
ENSG00000105609	ENSP00000406478	LILRB5	19	54244431	54262301	16	9	3299	0.92967	0.17627	0.00403174	15129	4231	10493	FALSE
ENSG00000184471	ENSP00000330426	C1QTNF8	16	1083226	1101244	11	11	3279	0.92942	0.17634	0.00230478	16126	4232	11343	FALSE
ENSG00000124615	NA	NA	6	39894578	39939551	52	22	3289	0.92893	0.17646	NA	NA	NA	NA	FALSE
ENSG00000243489	ENSP00000334197	KRTAP10-11	21	44641414	44652650	2	2	3344	0.92891	0.17647	4.77659e-05	17266	4233	12210	FALSE
ENSG00000215262	ENSP00000382770	KCNU1	8	36779324	36941125	263	44	3268	0.92873	0.17651	0.0437553	4407	4234	2190	FALSE
ENSG00000161328	ENSP00000270115	LRRC56	11	532527	559912	119	25	3284	0.9287	0.17652	0.02584	7144	4235	3750	FALSE
ENSG00000140905	ENSP00000319531	GCSH	16	81076938	81101425	77	9	2767	0.92854	0.17656	0.0323805	5940	4236	3012	FALSE
ENSG00000140688	ENSP00000317579	RUSF1	16	31484471	31514309	33	14	3279	0.92844	0.17659	0.00151641	16584	4237	11702.5	FALSE
ENSG00000206538	ENSP00000381436	VGLL3	3	86871388	86996149	87	34	3245	0.92774	0.17677	0.012757	10643	4238	6352	FALSE
ENSG00000134207	ENSP00000477344	SYT6	1	114084291	114158919	236	45	3320	0.92761	0.17681	0.0701436	2425	4239	1297	FALSE
ENSG00000170881	ENSP00000304051	RNF139	8	124469738	124492914	47	17	3300	0.92746	0.17684	0.0200645	8426	4240	4624	FALSE
ENSG00000087076	ENSP00000263278	HSD17B14	19	48808018	48841510	21	11	3344	0.92675	0.17703	0.0186701	8778	4241	4889	FALSE
ENSG00000163492	NA	NA	2	178824757	179055086	486	55	3310	0.92594	0.17724	NA	NA	NA	NA	FALSE
ENSG00000119715	ENSP00000422488	ESRRB	14	76305712	76506837	717	70	3321	0.92581	0.17727	0.0480504	3955	4242	1969	FALSE
ENSG00000163735	ENSP00000296027	CXCL5	4	73990642	74003677	11	8	3214	0.92577	0.17728	0.0157588	9647	4243	5559.5	FALSE
ENSG00000188312	ENSP00000364737	CENPP	9	92320953	92625529	583	50	3316	0.92574	0.17729	0.00551114	14151	4244	9615	FALSE
ENSG00000188803	ENSP00000390084	SHISA6	17	11236213	11569063	839	62	3276	0.92541	0.17738	0.0972322	1394	4245	962	FALSE
ENSG00000126777	ENSP00000378725	KTN1	14	55554072	55706526	433	35	3300	0.92537	0.17739	0.0366859	5291	4246	2636	FALSE
ENSG00000105245	ENSP00000252891	NUMBL	19	40660905	40695972	33	13	3214	0.9248	0.17753	0.0665202	2599	4247	1361.5	FALSE
ENSG00000239713	ENSP00000385057	APOBEC3G	22	39072067	39092743	11	10	3287	0.92467	0.17757	0.0280803	6713	4248	3496	FALSE
ENSG00000197111	ENSP00000352438	PCBP2	12	53447102	53486162	42	21	3244	0.92451	0.17761	0.0701171	2428	4249	1305	FALSE
ENSG00000115616	ENSP00000233969	SLC9A2	2	102614553	102716355	149	34	3287	0.92446	0.17762	0.0263336	7040	4250	3692	FALSE
ENSG00000167965	ENSP00000456405	MLST8	16	2199248	2214453	7	7	3242	0.92442	0.17763	0.0815962	1902	4251	1110.5	FALSE
ENSG00000109065	ENSP00000350467	NAT9	17	74765529	74781367	37	16	3209	0.92377	0.1778	0.00857341	12412	4252	7963	FALSE
ENSG00000018510	ENSP00000264167	AGPS	2	177387757	177564299	146	33	3296	0.92313	0.17797	0.0204525	8332	4253	4565	FALSE
ENSG00000116678	ENSP00000330393	LEPR	1	65415652	65646559	541	54	3316	0.92293	0.17802	0.0406561	4794	4254	2389	FALSE
ENSG00000164172	ENSP00000380157	MOCS2	5	53090679	53115063	78	21	3298	0.92252	0.17813	0.0159355	9597	4255.5	5530	FALSE
ENSG00000174842	ENSP00000359385	GLMN	1	92241402	92303987	34	19	3239	0.92251	0.17813	0.00838077	12511	4255.5	8048	FALSE
ENSG00000117400	ENSP00000361548	MPL	1	43332849	43357772	26	14	3206	0.92242	0.17815	0.0129325	10579	4257	6304.5	FALSE
ENSG00000052850	NA	NA	11	44255440	44315139	169	46	3289	0.92159	0.17837	NA	NA	NA	NA	FALSE
ENSG00000176542	ENSP00000320794	USF3	3	113643385	113701646	57	17	3331	0.92135	0.17843	0.00343614	15452	4258	10823	FALSE
ENSG00000171451	ENSP00000310565	DSEL	18	67501587	67521720	33	15	3301	0.92132	0.17844	0.00887389	12259	4259	7806	FALSE
ENSG00000179915	ENSP00000385142	NRXN1	2	49913503	51230575	3447	70	3294	0.92125	0.17846	0.533556	43	4260	594	FALSE
ENSG00000115760	ENSP00000393596	BIRC6	2	32352028	32623899	506	49	3304	0.921	0.17852	0.102992	1236	4261	921	FALSE
ENSG00000223614	NA	NA	7	64202090	64225508	109	19	3337	0.92098	0.17853	NA	NA	NA	NA	FALSE
ENSG00000114378	ENSP00000266031	HYAL1	3	50294890	50317381	26	17	3155	0.92087	0.17856	0.0156143	9697	4262	5622	FALSE
ENSG00000138834	ENSP00000250894	MAPK8IP3	16	1701183	1775317	121	29	3273	0.92055	0.17864	0.0844492	1789	4263	1073.5	FALSE
ENSG00000184557	ENSP00000330341	SOCS3	17	78351778	78365077	6	5	3135	0.92036	0.17869	0.0541539	3436	4264	1724	FALSE
ENSG00000177301	ENSP00000433109	KCNA2	1	110514837	110636474	321	49	3284	0.92025	0.17872	0.484654	62	4265.5	605	FALSE
ENSG00000116903	ENSP00000355605	EXOC8	1	231327753	231342852	20	7	3308	0.92025	0.17872	0.0518744	3646	4265.5	1823	FALSE
ENSG00000175274	ENSP00000436152	TP53I11	11	44880903	44956306	204	46	3288	0.92013	0.17875	0.00717306	13138	4267	8656	FALSE
ENSG00000176463	ENSP00000320634	SLCO3A1	15	91848708	92177435	711	63	3288	0.91994	0.1788	0.0112885	11197	4268	6834.5	FALSE
ENSG00000102802	ENSP00000369849	MEDAG	13	30901271	30930572	65	24	3312	0.91939	0.17895	0.00121237	16747	4269	11863	FALSE
ENSG00000263639	ENSP00000463092	MSMB	10	46028307	46053180	10	9	3272	0.91914	0.17901	0.00817469	12603	4270	8157.5	FALSE
ENSG00000169021	ENSP00000306397	UQCRFS1	19	29200320	29218151	32	19	3299	0.91909	0.17902	0.0749729	2167	4271	1213	FALSE
ENSG00000158747	ENSP00000473411	NBL1	1	19591979	19663456	185	33	3298	0.91878	0.1791	0.00166341	16495	4272.5	11659	FALSE
ENSG00000108826	ENSP00000225969	MRPL27	17	50362857	50378207	4	3	2986	0.91873	0.17912	0.0316037	6060	4274.5	3098	FALSE
ENSG00000203909	ENSP00000359396	DPPA5	6	73348063	73359276	37	16	3288	0.91874	0.17912	0.00534959	14225	4274.5	9722	FALSE
ENSG00000148730	ENSP00000362314	EIF4EBP2	10	70399145	70433618	66	19	3279	0.91845	0.17919	0.0580021	3143	4276	1613.5	FALSE
ENSG00000115112	ENSP00000263707	TFCP2L1	2	121211587	121290202	79	27	3253	0.91813	0.17928	0.0179129	8999	4277.5	5089.5	FALSE
ENSG00000205863	ENSP00000371572	C1QTNF9B	13	23885525	23907655	68	19	3323	0.91811	0.17928	0.00409026	15060	4277.5	10478	FALSE
ENSG00000105507	ENSP00000293255	CABP5	19	48024383	48049079	114	21	3327	0.91801	0.17931	0.0828625	1855	4279	1103	FALSE
ENSG00000182903	ENSP00000428878	ZNF721	4	420815	504156	19	13	3269	0.91772	0.17938	0.00454109	14762	4280	10221	FALSE
ENSG00000256294	ENSP00000262894	ZNF225	19	44107181	44139822	46	18	3297	0.91761	0.17941	0.0076299	12892	4281	8449	FALSE
ENSG00000169876	ENSP00000302716	MUC17	7	101015072	101063859	85	26	3319	0.91743	0.17946	0.00620438	13708	4282	9229	FALSE
ENSG00000135945	ENSP00000258428	REV1	2	99395475	99495035	194	30	3314	0.91731	0.17949	0.0168303	9323	4283	5368	FALSE
ENSG00000279012	NA	NA	11	5318359	5329297	39	13	3326	0.9171	0.17954	NA	NA	NA	NA	FALSE
ENSG00000283439	NA	NA	17	7423857	7437820	21	13	3212	0.9171	0.17954	NA	NA	NA	NA	FALSE
ENSG00000126215	ENSP00000451974	XRCC3	14	103692609	103720504	51	25	3302	0.91675	0.17964	0.0361332	5373	4284	2699.5	FALSE
ENSG00000115966	ENSP00000264110	ATF2	2	175067250	175173382	238	31	3302	0.91669	0.17965	0.0539997	3453	4285	1733	FALSE
ENSG00000140396	ENSP00000399968	NCOA2	8	70104782	70408808	439	47	3272	0.9164	0.17973	0.0436835	4414	4286	2223	FALSE
ENSG00000186417	ENSP00000335196	GLDN	15	51336655	51413005	268	38	3253	0.91637	0.17974	0.0314059	6105	4287	3139	FALSE
ENSG00000156502	ENSP00000352678	SUPV3L1	10	69175234	69214099	83	19	3318	0.91595	0.17985	0.0173976	9146	4288	5220	FALSE
ENSG00000183808	ENSP00000382239	RBM12B	8	93724356	93746017	41	17	3222	0.91566	0.17992	0.0329824	5842	4289	2976	FALSE
ENSG00000088899	ENSP00000353496	LZTS3	20	3157617	3178592	45	21	3312	0.91562	0.17993	0.0158683	9622	4290	5581.5	FALSE
ENSG00000077463	ENSP00000337332	SIRT6	19	4169109	4187566	25	15	3201	0.91543	0.17998	0.0748308	2176	4291	1232	FALSE
ENSG00000166446	ENSP00000476295	CDYL2	16	80592907	80809598	683	60	3234	0.91516	0.18005	0.0577627	3160	4292	1623	FALSE
ENSG00000150782	ENSP00000280357	IL18	11	112138253	112169096	65	21	3278	0.91505	0.18008	0.0438245	4398	4293	2218.5	FALSE
ENSG00000113924	ENSP00000283871	HGD	3	120623172	120687269	204	38	3304	0.91497	0.1801	0.0102324	11655	4294	7281	FALSE
ENSG00000187045	ENSP00000371211	TMPRSS6	22	37060436	37114713	150	28	3325	0.91491	0.18012	0.0113052	11189	4295	6852.5	FALSE
ENSG00000106588	ENSP00000223321	PSMA2	7	42911861	42937185	25	16	3229	0.91479	0.18015	0.0797783	1969	4296	1151	FALSE
ENSG00000101310	ENSP00000338844	SEC23B	20	18502520	18566415	130	30	3300	0.91461	0.1802	0.0538887	3466	4297	1743	FALSE
ENSG00000093009	ENSP00000405726	CDC45	22	19474457	19525612	109	25	3246	0.91417	0.18031	0.0352989	5475	4298	2769	FALSE
ENSG00000140459	ENSP00000268053	CYP11A1	15	74332759	74372646	71	24	3273	0.91353	0.18048	0.0263747	7037	4299	3722.5	FALSE
ENSG00000126883	ENSP00000352400	NUP214	9	131120586	131239663	237	43	3294	0.91345	0.1805	0.0422378	4596	4300	2326.5	FALSE
ENSG00000196455	ENSP00000349205	PIK3R4	3	130673934	130751829	18	17	3264	0.91329	0.18054	0.0532243	3538	4301	1772.5	FALSE
ENSG00000165621	ENSP00000298440	OXGR1	13	96980719	96999730	29	19	3273	0.91294	0.18064	0.00445431	14818	4302	10290	FALSE
ENSG00000128708	ENSP00000264108	HAT1	2	171917448	171988686	153	32	3316	0.91282	0.18067	0.0393175	4948	4303	2494	FALSE
ENSG00000139998	ENSP00000267512	RAB15	14	64940814	64978226	101	26	3295	0.91271	0.1807	0.0791821	1988	4304	1162	FALSE
ENSG00000137501	ENSP00000318803	SYTL2	11	85689224	85816159	166	36	3297	0.91249	0.18076	0.0240131	7518	4305	4040	FALSE
ENSG00000103184	ENSP00000251170	SEC14L5	16	4953330	5024157	197	36	3311	0.91224	0.18082	0.0361273	5376	4306	2720	FALSE
ENSG00000081818	ENSP00000194152	PCDHB4	5	141116818	141130623	18	6	3344	0.91214	0.18085	0.0211722	8159	4307	4478.5	FALSE
ENSG00000175513	ENSP00000484252	TSGA10IP	11	65940445	65964963	35	18	3303	0.91204	0.18087	0.00215821	16223	4308	11477.5	FALSE
ENSG00000136542	ENSP00000259056	GALNT5	2	157252705	157323491	54	28	3213	0.91203	0.18088	0.0127711	10639	4309	6397	FALSE
ENSG00000066382	ENSP00000350833	MPPED2	11	30379493	30591872	502	56	3301	0.91099	0.18115	0.0158871	9618	4310	5594	FALSE
ENSG00000145526	ENSP00000425093	CDH18	5	19466296	20580873	2110	76	3266	0.91058	0.18126	0.0478966	3969	4311.5	2008	FALSE
ENSG00000172785	ENSP00000366617	CBWD1	9	116038	184147	88	25	3320	0.91057	0.18126	0.00654296	13516	4311.5	9058	FALSE
ENSG00000160953	ENSP00000467083	PWWP3A	19	1349711	1383431	7	7	3344	0.91018	0.18136	0.000235062	17224	4313	12238.5	FALSE
ENSG00000205358	ENSP00000330587	MT1H	16	56664814	56676129	38	19	3287	0.91017	0.18137	0.0116048	11069	4314	6761.5	FALSE
ENSG00000225614	ENSP00000402343	ZNF469	16	88377989	88445757	181	36	3297	0.91002	0.18141	0.0118406	10974	4315	6680	FALSE
ENSG00000060491	ENSP00000290291	OGFR	20	62799835	62819000	83	23	3266	0.90981	0.18146	0.00446047	14813	4316	10298	FALSE
ENSG00000164010	ENSP00000361595	ERMAP	1	42812122	42849991	64	22	3289	0.90979	0.18147	0.00598348	13840	4317	9390	FALSE
ENSG00000136997	NA	NA	8	127730434	127747951	49	22	3273	0.90951	0.18154	NA	NA	NA	NA	FALSE
ENSG00000157212	ENSP00000384048	PAXIP1	7	154938687	155008124	68	28	3177	0.90943	0.18156	0.0220947	7965	4318	4361	FALSE
ENSG00000198838	ENSP00000373884	RYR3	15	33305945	33871121	1498	77	3276	0.90939	0.18157	0.0798266	1966	4319	1161	FALSE
ENSG00000106258	ENSP00000222982	CYP3A5	7	99643194	99684998	47	19	3283	0.90928	0.1816	0.0157154	9659	4320	5632.5	FALSE
ENSG00000205683	NA	NA	14	72614296	72899116	725	67	3273	0.9092	0.18162	NA	NA	NA	NA	FALSE
ENSG00000129204	ENSP00000460380	USP6	17	5111438	5180034	105	25	3317	0.90882	0.18172	0.0537891	3475	4321.5	1752	FALSE
ENSG00000159228	ENSP00000290349	CBR1	21	36064941	36078166	31	15	3252	0.90882	0.18172	0.0330408	5835	4321.5	2998	FALSE
ENSG00000105556	ENSP00000264819	MIER2	19	296444	349815	36	14	3247	0.90876	0.18174	0.00927088	12072	4323	7699	FALSE
ENSG00000132613	ENSP00000341171	MTSS2	16	70656204	70691053	55	25	3292	0.90864	0.18177	0.032032	5996	4324	3086	FALSE
ENSG00000130856	ENSP00000253159	ZNF236	18	76817607	76975727	362	39	3327	0.9084	0.18183	0.0210608	8182	4325	4509	FALSE
ENSG00000206530	ENSP00000377428	CFAP44	3	113281930	113446610	465	39	3318	0.90838	0.18184	0.0134655	10390	4326	6218.5	FALSE
ENSG00000154429	ENSP00000284617	CCSAP	1	229316011	229348294	75	24	3307	0.9081	0.18191	0.00168238	16486	4327	11696	FALSE
ENSG00000189320	ENSP00000342336	FAM180A	7	135723348	135753813	80	25	3291	0.90802	0.18193	0.00432791	14918	4328	10409	FALSE
ENSG00000184507	ENSP00000444896	NUTM1	15	34338315	34362737	68	18	3260	0.90794	0.18195	0.00576579	13981	4329	9549.5	FALSE
ENSG00000087087	ENSP00000480421	SRRT	7	100870103	100893664	37	17	3308	0.90773	0.18201	0.0396199	4909	4330	2490.5	FALSE
ENSG00000007264	ENSP00000378485	MATK	19	3772970	3807129	18	15	3145	0.90755	0.18206	0.0612477	2905	4331.5	1526	FALSE
ENSG00000155158	ENSP00000422496	TTC39B	9	15158622	15312360	453	56	3301	0.90754	0.18206	0.00522247	14292	4331.5	9827	FALSE
ENSG00000136141	ENSP00000374447	LRCH1	13	46548168	46758040	348	56	3275	0.90683	0.18225	0.0287638	6590	4333	3477	FALSE
ENSG00000110090	ENSP00000265641	CPT1A	11	68749620	68849410	109	35	3280	0.9068	0.18226	0.043705	4412	4334	2250	FALSE
ENSG00000119457	ENSP00000363345	SLC46A2	9	112873920	112895876	38	18	3287	0.9065	0.18234	0.00152166	16582	4335	11785	FALSE
ENSG00000125944	ENSP00000363745	HNRNPR	1	23298771	23349336	40	18	3183	0.90624	0.1824	0.0698172	2442	4336	1336	FALSE
ENSG00000154839	ENSP00000285116	SKA1	18	50370040	50399168	55	16	3318	0.9061	0.18244	0.0106473	11485	4337	7178.5	FALSE
ENSG00000003147	ENSP00000385570	ICA1	7	8108184	8267687	399	69	3269	0.90569	0.18255	0.0274842	6826	4338	3623.5	FALSE
ENSG00000166676	ENSP00000299866	TVP23A	16	10755919	10823794	105	30	3296	0.90557	0.18258	0.00370254	15312	4339	10775.5	FALSE
ENSG00000182634	NA	NA	11	124031013	124046325	42	17	3293	0.90496	0.18274	NA	NA	NA	NA	FALSE
ENSG00000076554	ENSP00000429309	TPD52	8	80029745	80236232	563	50	3319	0.90484	0.18278	0.0286544	6607	4340	3489	FALSE
ENSG00000258713	ENSP00000369963	C20orf141	20	2809987	2820833	18	8	3344	0.90453	0.18286	NA	17403	4341	12397	FALSE
ENSG00000070214	ENSP00000363852	SLC44A1	9	105239622	105444171	424	47	3187	0.90446	0.18288	0.0179825	8979	4342	5129	FALSE
ENSG00000172732	ENSP00000307853	MUS81	11	65852126	65872653	24	18	3255	0.90414	0.18296	0.0101652	11686	4343	7353	FALSE
ENSG00000174606	ENSP00000355929	ANGEL2	1	212987182	213020867	46	16	3266	0.9041	0.18297	0.0139941	10226	4344	6101.5	FALSE
ENSG00000121274	ENSP00000396995	TENT4B	16	50147918	50240310	107	32	3290	0.90401	0.183	0.0298592	6374	4345	3351.5	FALSE
ENSG00000205693	ENSP00000370673	MANSC4	12	27757738	27776276	70	17	3334	0.90299	0.18327	NA	17404	4346	12402	FALSE
ENSG00000261678	ENSP00000455711	SCRT1	8	144325565	144341482	4	3	3344	0.90295	0.18328	0.127613	799	4347	832	FALSE
ENSG00000130724	ENSP00000469240	CHMP2A	19	58546566	58560105	13	8	3289	0.90272	0.18334	0.0426116	4550	4348	2330	FALSE
ENSG00000167994	ENSP00000378313	RAB3IL1	11	61892301	61925269	49	22	3329	0.90252	0.18339	0.022366	7903	4349	4338.5	FALSE
ENSG00000145861	ENSP00000377545	C1QTNF2	5	160342754	160375641	50	21	3158	0.90249	0.1834	0.0126608	10674	4350	6458	FALSE
ENSG00000126746	ENSP00000380019	ZNF384	12	6661477	6694572	26	17	3261	0.90223	0.18347	0.0183443	8883	4351	5039	FALSE
ENSG00000171161	ENSP00000421915	ZNF672	1	248833210	248854517	17	7	3260	0.90207	0.18351	0.0063399	13628	4352	9214.5	FALSE
ENSG00000133398	ENSP00000255764	MED10	5	6366874	6383571	51	13	3316	0.90192	0.18355	0.00628397	13660	4353	9250.5	FALSE
ENSG00000204193	ENSP00000363634	TXNDC8	9	110298521	110342884	150	35	3330	0.90173	0.1836	0.0305471	6267	4354	3285.5	FALSE
ENSG00000118004	ENSP00000411770	COLEC11	2	3589832	3649644	184	45	3251	0.90156	0.18365	0.00501298	14435	4355	9983	FALSE
ENSG00000146833	ENSP00000348216	TRIM4	7	99871958	99924600	113	19	3319	0.90151	0.18366	0.00788635	12752	4356	8382.5	FALSE
ENSG00000172954	ENSP00000310551	LCLAT1	2	30442226	30649225	484	42	3294	0.90143	0.18368	0.0203009	8371	4357	4667	FALSE
ENSG00000066827	ENSP00000367069	ZFAT	8	134472788	134718049	679	58	3314	0.90121	0.18374	0.013133	10519	4358	6346	FALSE
ENSG00000166569	ENSP00000299721	CPLX4	18	59270156	59323649	155	26	3321	0.90088	0.18383	0.0217919	8032	4359	4428	FALSE
ENSG00000125731	ENSP00000245908	SH2D3A	19	6747160	6772463	64	14	3301	0.90042	0.18395	0.0128486	10613	4360	6413	FALSE
ENSG00000131379	ENSP00000253697	C3orf20	3	14670141	14778036	237	48	3239	0.90032	0.18397	0.00227333	16148	4361	11463	FALSE
ENSG00000107290	ENSP00000224140	SETX	9	132256356	132359986	346	43	3320	0.89958	0.18417	0.0462633	4150	4362	2120	FALSE
ENSG00000042062	ENSP00000332663	RIPOR3	20	50581108	50696542	268	50	3294	0.89943	0.18421	0.010066	11725	4363	7417	FALSE
ENSG00000186088	ENSP00000257626	GSAP	7	77305751	77421349	314	32	3328	0.89897	0.18433	0.00406722	15075	4364	10569	FALSE
ENSG00000197978	ENSP00000481078	GOLGA6L9	15	82425018	82444153	7	5	3139	0.89858	0.18444	0.00219921	16202.5	4365	11509	FALSE
ENSG00000132429	ENSP00000254765	POPDC3	6	105152900	105185014	57	16	3331	0.89805	0.18458	0.00805197	12662	4366	8309	FALSE
ENSG00000286239	NA	NA	2	223752258	223950299	368	47	3290	0.89786	0.18463	NA	NA	NA	NA	FALSE
ENSG00000165119	ENSP00000365439	HNRNPK	9	83963083	83985616	35	17	3303	0.89757	0.18471	0.0858674	1741	4367	1092.5	FALSE
ENSG00000120727	ENSP00000378275	PAIP2	5	139336587	139374720	22	18	3120	0.89742	0.18475	0.0120293	10913	4368	6673	FALSE
ENSG00000284820	NA	NA	2	219204772	219227738	24	16	3105	0.89714	0.18482	NA	NA	NA	NA	FALSE
ENSG00000246922	ENSP00000454012	UBAP1L	15	65087770	65120197	19	16	3080	0.89691	0.18488	0.00122659	16737	4369	11920	FALSE
ENSG00000170348	ENSP00000303145	TMED10	14	75126469	75181612	68	25	3312	0.89678	0.18492	0.0484781	3908	4370	2007	FALSE
ENSG00000143621	ENSP00000355011	ILF2	1	153656788	153676028	34	13	3220	0.89654	0.18498	0.0654696	2639	4371.5	1437	FALSE
ENSG00000253250	ENSP00000454561	C8orf88	8	90953471	90990238	39	19	3254	0.89653	0.18498	0.00129608	16702	4371.5	11903	FALSE
ENSG00000115685	ENSP00000234038	PPP1R7	2	241144576	241188652	86	26	3311	0.89621	0.18507	0.0551256	3354	4373	1730	FALSE
ENSG00000106025	ENSP00000222747	TSPAN12	7	120782320	120863402	105	22	3324	0.89587	0.18516	0.0102524	11646	4374	7346	FALSE
ENSG00000150867	ENSP00000365757	PIP4K2A	10	22529854	22719578	451	49	3224	0.89575	0.18519	0.0625725	2833	4375	1511	FALSE
ENSG00000159339	ENSP00000364597	PADI4	1	17303195	17369004	185	36	3241	0.89567	0.18521	0.0084014	12502	4376	8164	FALSE
ENSG00000105552	ENSP00000322991	BCAT2	19	48790062	48816029	26	11	3344	0.89545	0.18527	0.0501466	3766	4377.5	1948	FALSE
ENSG00000181518	ENSP00000325381	OR8D4	11	123897167	123914229	43	18	3327	0.89547	0.18527	0.0030956	15686.5	4377.5	11109.5	FALSE
ENSG00000171747	ENSP00000302100	LGALS4	19	38796671	38817945	46	17	3297	0.89495	0.18541	0.120592	919	4379	866	FALSE
ENSG00000186314	ENSP00000335675	PRELID2	5	145466799	145840369	729	63	3243	0.89464	0.18549	0.00363346	15349	4380	10837	FALSE
ENSG00000128045	ENSP00000248706	RASL11B	4	52857317	52871835	53	15	3317	0.89441	0.18555	0.0809976	1927	4381	1167.5	FALSE
ENSG00000161958	ENSP00000293829	FGF11	17	7433273	7449937	28	13	3270	0.8938	0.18571	0.0475989	4010	4382	2075.5	FALSE
ENSG00000177191	ENSP00000312700	B3GNT8	19	41420359	41433730	6	5	3225	0.89375	0.18573	0.000727277	17001.5	4383	12117.5	FALSE
ENSG00000039650	ENSP00000323511	PNKP	19	49854882	49883351	41	19	3274	0.89335	0.18584	0.0228088	7807	4384	4305.5	FALSE
ENSG00000094963	ENSP00000209929	FMO2	1	171180249	171217686	183	21	3234	0.89306	0.18591	0.00571574	14015	4385.5	9621	FALSE
ENSG00000248385	ENSP00000439454	TARM1	19	54064895	54086365	47	15	3253	0.89308	0.18591	NA	17531	4385.5	12533	FALSE
ENSG00000148488	ENSP00000366827	ST8SIA6	10	17310421	17459595	673	49	3222	0.89267	0.18602	0.00544225	14181	4387	9784	FALSE
ENSG00000270106	NA	NA	1	231523653	231824244	533	67	3258	0.89259	0.18604	NA	NA	NA	NA	FALSE
ENSG00000158856	ENSP00000427866	DMTN	8	22043995	22087527	99	25	3108	0.89247	0.18607	0.0562687	3265	4388.5	1712	FALSE
ENSG00000176472	ENSP00000315870	ZNF575	19	43520497	43541130	34	21	3241	0.89247	0.18607	0.00916285	12125	4388.5	7804	FALSE
ENSG00000006747	ENSP00000297029	SCIN	7	12565577	12665182	317	50	3277	0.89237	0.1861	0.0279167	6752	4390	3614	FALSE
ENSG00000100949	ENSP00000382341	RABGGTA	14	24260538	24276739	28	10	3344	0.8923	0.18612	0.0118722	10965	4391	6740	FALSE
ENSG00000015479	NA	NA	5	139288674	139336677	25	19	3287	0.89211	0.18617	NA	NA	NA	NA	FALSE
ENSG00000080200	ENSP00000374273	CRYBG3	3	97817011	97949984	106	32	3310	0.89205	0.18618	0.00333618	15503	4392	10973	FALSE
ENSG00000147439	ENSP00000276416	BIN3	8	22615418	22674148	146	33	3080	0.892	0.1862	0.0652004	2657	4393	1448	FALSE
ENSG00000175110	ENSP00000418008	MRPS22	3	139000806	139362223	661	62	3315	0.89186	0.18623	0.0342692	5635	4394	2917	FALSE
ENSG00000116815	ENSP00000358501	CD58	1	116509534	116576039	77	27	3186	0.89179	0.18625	0.0121921	10851	4395	6636	FALSE
ENSG00000136167	ENSP00000381581	LCP1	13	46120920	46216871	237	44	3211	0.89161	0.1863	0.0928917	1505	4396.5	1036	FALSE
ENSG00000088247	ENSP00000381216	KHSRP	19	6408348	6429794	21	14	3242	0.89161	0.1863	0.0533071	3532	4396.5	1833	FALSE
ENSG00000170345	ENSP00000306245	FOS	14	75273826	75287230	38	22	3306	0.89106	0.18645	0.156406	513	4398	759	FALSE
ENSG00000175073	ENSP00000309031	VCPIP1	8	66623487	66672231	62	19	2859	0.89046	0.18661	0.0651346	2661	4399	1452	FALSE
ENSG00000081277	ENSP00000263946	PKP1	1	201278452	201337993	200	30	3319	0.89039	0.18663	0.0250339	7311	4400	3977.5	FALSE
ENSG00000137764	ENSP00000178640	MAP2K5	15	67537703	67812117	480	49	3301	0.89021	0.18668	0.107769	1129	4401	929	FALSE
ENSG00000285589	NA	NA	19	12663071	12686834	33	19	3301	0.8901	0.18671	NA	NA	NA	NA	FALSE
ENSG00000168994	ENSP00000369636	PXDC1	6	3717614	3757026	74	26	3192	0.88992	0.18675	0.000746066	16990	4402	12124	FALSE
ENSG00000108588	ENSP00000225726	CCDC47	17	63740255	63781351	84	18	3335	0.88979	0.18679	0.0108598	11383	4403	7140	FALSE
ENSG00000177303	ENSP00000325355	CASKIN2	17	75495261	75520537	58	18	3295	0.88953	0.18686	0.0684122	2508	4404.5	1400	FALSE
ENSG00000204920	ENSP00000385163	ZNF155	19	43962862	44003326	117	27	3307	0.88952	0.18686	0.00543725	14183	4404.5	9802.5	FALSE
ENSG00000179761	ENSP00000317721	PIPOX	17	28945513	29062216	173	34	3307	0.88929	0.18692	0.0132471	10480	4406	6353.5	FALSE
ENSG00000286098	NA	NA	19	11982641	12083106	195	30	3316	0.88899	0.18701	NA	NA	NA	NA	FALSE
ENSG00000180660	ENSP00000369251	MAB21L1	13	35468789	35481689	27	16	3264	0.88885	0.18704	0.0258506	7143	4407	3865	FALSE
ENSG00000182154	ENSP00000360498	MRPL41	9	137546879	137557555	19	12	3306	0.8887	0.18708	0.0160671	9552	4408	5623.5	FALSE
ENSG00000198208	ENSP00000346644	RPS6KL1	14	74898954	74928396	56	17	3344	0.88866	0.18709	0.0164729	9439	4409.5	5529	FALSE
ENSG00000204983	ENSP00000308720	PRSS1	7	142744468	142758076	9	6	3264	0.88869	0.18709	0.00761447	12898	4409.5	8551	FALSE
ENSG00000186652	ENSP00000312134	PRG2	11	57381780	57395650	24	13	3288	0.88862	0.1871	0.00566374	14060	4411	9687.5	FALSE
ENSG00000064270	ENSP00000397925	ATP2C2	16	84363527	84469187	477	48	3325	0.88818	0.18722	0.0682704	2513	4412	1407.5	FALSE
ENSG00000066032	ENSP00000384638	CTNNA2	2	79180231	80653861	3852	87	3273	0.88806	0.18725	0.188187	368	4413	722	FALSE
ENSG00000197429	ENSP00000379739	IPP	1	45689324	45755653	125	29	3285	0.88788	0.1873	0.00713218	13165	4414.5	8818	FALSE
ENSG00000267179	ENSP00000467286		19	11920075	11984290	186	23	3326	0.8879	0.1873	0.0067627	13379	4414.5	9024	FALSE
ENSG00000061273	ENSP00000080059	HDAC7	12	47777722	47838132	156	38	3326	0.88767	0.18736	0.0715448	2332	4416	1325	FALSE
ENSG00000129933	ENSP00000262815	MAU2	19	19315829	19363754	51	20	3332	0.88756	0.18739	0.0234611	7652	4417	4221.5	FALSE
ENSG00000039560	ENSP00000427123	RAI14	5	34651328	34837612	462	57	3287	0.88705	0.18753	0.0438111	4400	4418	2292	FALSE
ENSG00000154727	ENSP00000346886	GABPA	21	25729570	25777460	72	19	3115	0.88643	0.18769	0.0221357	7957	4419	4421	FALSE
ENSG00000124449	ENSP00000244314	IRGC	19	43711076	43725021	22	13	3279	0.88637	0.18771	0.00199391	16302	4420	11624.5	FALSE
ENSG00000139291	ENSP00000266673	TMEM19	12	71681082	71710047	53	17	3290	0.88625	0.18774	0.00624967	13680	4421	9331.5	FALSE
ENSG00000163472	ENSP00000384748	TMEM79	1	156277935	156298185	48	19	3269	0.88584	0.18785	0.00592797	13878	4422	9540	FALSE
ENSG00000196396	ENSP00000360683	PTPN1	20	50505321	50590241	154	29	3321	0.88539	0.18797	0.0893077	1627	4423	1072	FALSE
ENSG00000016602	ENSP00000359594	CLCA4	1	86542078	86585754	81	24	3317	0.88528	0.188	0.00873877	12338	4424	8039	FALSE
ENSG00000109089	ENSP00000336587	CDR2L	17	74982632	75010800	48	18	3193	0.88526	0.18801	0.0103253	11612	4425	7365	FALSE
ENSG00000204946	ENSP00000410890	ZNF783	7	149257171	149302302	114	25	3301	0.88518	0.18803	0.00498672	14464	4426	10060	FALSE
ENSG00000185215	ENSP00000452634	TNFAIP2	14	103118442	103142439	32	19	3210	0.88506	0.18806	0.0318452	6027	4427	3185	FALSE
ENSG00000146733	ENSP00000378854	PSPH	7	56006051	56056604	88	24	3320	0.88442	0.18823	0.0241003	7503	4428	4115	FALSE
ENSG00000174145	ENSP00000309501	NWD2	4	37239743	37454463	602	61	3318	0.88442	0.18824	0.0951122	1447	4429	1032	FALSE
ENSG00000106299	ENSP00000223023	WASL	7	123676943	123754003	104	32	3290	0.88429	0.18827	0.106003	1167	4430	945	FALSE
ENSG00000099797	ENSP00000215567	TECR	19	14512085	14570980	124	30	3317	0.88417	0.1883	0.0415403	4682	4431	2424	FALSE
ENSG00000141556	ENSP00000347719	TBCD	17	82747065	82950914	580	49	3290	0.88414	0.18831	0.0523126	3602	4432	1904.5	FALSE
ENSG00000153815	ENSP00000446100	CMIP	16	81440170	81716762	863	61	3249	0.88398	0.18835	0.0198114	8481	4433	4812	FALSE
ENSG00000173327	ENSP00000309597	MAP3K11	11	65592756	65620382	47	18	3344	0.88392	0.18837	0.0760323	2122	4434	1263	FALSE
ENSG00000204389	ENSP00000364802	HSPA1A	6	31810543	31822946	25	17	3229	0.88361	0.18845	0.165055	470	4435	756	FALSE
ENSG00000087274	ENSP00000264758	ADD1	4	2838857	2935076	144	30	3319	0.88331	0.18854	0.0516575	3662	4436	1931.5	FALSE
ENSG00000164187	ENSP00000296603	LMBRD2	5	36093407	36156887	78	23	3316	0.88294	0.18863	0.00857056	12415	4437	8131	FALSE
ENSG00000273111	ENSP00000476510	LYPD4	19	41832074	41849697	3	3	3344	0.88294	0.18864	0.000334988	17181.5	4438	12318	FALSE
ENSG00000159433	ENSP00000290607	STARD9	15	42570606	42725998	145	29	3260	0.88255	0.18874	0.026062	7097	4439.5	3857	FALSE
ENSG00000167741	ENSP00000370962	GGT6	17	4551927	4565818	36	18	3324	0.88257	0.18874	0.00701203	13228	4439.5	8891	FALSE
ENSG00000134874	ENSP00000257312	DZIP1	13	95573202	95649703	105	33	3269	0.88241	0.18878	0.0142113	10155	4441	6128.5	FALSE
ENSG00000197355	ENSP00000386935	UAP1L1	9	137072517	137089539	36	20	3304	0.88238	0.18879	0.0304548	6286	4442	3357.5	FALSE
ENSG00000197063	ENSP00000350369	MAFG	17	81913270	81932735	10	10	3272	0.8821	0.18886	0.010185	11678	4443	7446	FALSE
ENSG00000183873	ENSP00000410257	SCN5A	3	38543057	38654673	254	49	3290	0.88205	0.18887	0.088032	1665	4444	1094	FALSE
ENSG00000100220	ENSP00000216038	RTCB	22	32382582	32417248	119	27	3326	0.88189	0.18892	0.0318255	6030	4445	3193	FALSE
ENSG00000260314	ENSP00000455897	MRC1	10	17804348	17916164	349	51	3289	0.88171	0.18897	0.0176821	9064	4446	5283.5	FALSE
ENSG00000178789	ENSP00000376397	CD300LB	17	74516174	74536475	18	10	3304	0.88165	0.18898	0.00534163	14228	4447	9870	FALSE
ENSG00000129355	ENSP00000377224	CDKN2D	19	10561460	10574059	21	8	3344	0.88163	0.18899	0.0456766	4198	4448	2192	FALSE
ENSG00000182973	ENSP00000399862	CNOT10	3	32680145	32778875	352	33	3324	0.88153	0.18902	0.00925745	12079	4449	7825	FALSE
ENSG00000189067	ENSP00000459533	LITAF	16	11542722	11641381	279	41	3318	0.88135	0.18906	0.0177625	9040	4450	5265	FALSE
ENSG00000180347	ENSP00000395835	ITPRID1	7	31509071	31663720	301	49	3299	0.88123	0.1891	0.00066236	17029.5	4451	12199	FALSE
ENSG00000020577	ENSP00000375919	SAMD4A	14	54562097	54798315	484	73	3251	0.88107	0.18914	0.0298599	6373	4452	3417	FALSE
ENSG00000217442	ENSP00000385480	SYCE3	22	50546112	50567919	94	19	3306	0.88101	0.18916	0.00245276	16058	4453	11464	FALSE
ENSG00000145604	ENSP00000274255	SKP2	5	36146989	36189319	66	28	3301	0.88097	0.18917	0.0489981	3860	4454	2035.5	FALSE
ENSG00000172020	ENSP00000377372	GAP43	3	115618324	115726490	173	45	3294	0.88082	0.18921	0.186365	376	4455	732	FALSE
ENSG00000180773	ENSP00000317382	SLC36A4	11	93139174	93202991	104	27	3245	0.88059	0.18927	0.0171227	9227	4456	5414	FALSE
ENSG00000181019	ENSP00000319788	NQO1	16	69701996	69731668	53	23	3276	0.8805	0.18929	0.0437321	4410	4457	2315.5	FALSE
ENSG00000108242	ENSP00000285979	CYP2C18	10	94678729	94741190	164	29	3275	0.88041	0.18932	0.00603873	13809	4458	9505	FALSE
ENSG00000131910	ENSP00000254227	NR0B2	1	26906489	26918975	27	12	3264	0.88024	0.18936	0.0411895	4740	4459.5	2469	FALSE
ENSG00000162402	ENSP00000294383	USP24	1	55061359	55220364	206	38	3306	0.88025	0.18936	0.033806	5708	4459.5	3006	FALSE
ENSG00000122375	ENSP00000361141	OPN4	10	86649547	86671848	95	27	3225	0.88018	0.18938	0.0553619	3335	4461	1751	FALSE
ENSG00000279961	NA	NA	11	56412258	56423232	39	10	3326	0.87962	0.18953	NA	NA	NA	NA	FALSE
ENSG00000171126	ENSP00000304127	KCNG3	2	42437017	42498982	135	35	3313	0.8795	0.18956	0.0400652	4858	4462	2534	FALSE
ENSG00000125505	ENSP00000245615	MBOAT7	19	54168412	54194882	40	14	3344	0.87931	0.18962	0.0122277	10837	4463	6690	FALSE
ENSG00000175756	ENSP00000342676	AURKAIP1	1	1368730	1380495	27	6	3211	0.87897	0.18971	0.0178072	9028	4464	5269	FALSE
ENSG00000103653	ENSP00000220003	CSK	15	74777057	74808198	61	19	3297	0.87883	0.18975	0.101419	1278	4465	991	FALSE
ENSG00000077152	NA	NA	1	202326657	202346980	19	12	3306	0.87868	0.18979	NA	NA	NA	NA	FALSE
ENSG00000158417	ENSP00000289371	EIF5B	2	99332371	99406326	128	29	3305	0.87856	0.18982	0.0734492	2247	4466	1314	FALSE
ENSG00000137462	ENSP00000260010	TLR2	4	153679070	153710702	40	17	3290	0.87845	0.18985	0.0710149	2367	4467	1356.5	FALSE
ENSG00000285947	NA	NA	17	63912203	63936385	41	17	3274	0.87825	0.18991	NA	NA	NA	NA	FALSE
ENSG00000271601	ENSP00000474487	LIX1L	1	145928423	145963017	1	1	2628	0.87812	0.18994	0.00796593	12708	4468	8450	FALSE
ENSG00000280778	NA	NA	1	145922258	145982811	1	1	2628	0.87812	0.18994	NA	NA	NA	NA	FALSE
ENSG00000168310	ENSP00000377218	IRF2	4	184382729	184479550	195	45	3316	0.87803	0.18996	0.0146762	10005	4469	6012	FALSE
ENSG00000125388	ENSP00000381129	GRK4	4	2958571	3045760	249	30	3330	0.87787	0.19001	0.0316153	6058	4470	3234	FALSE
ENSG00000156395	ENSP00000358715	SORCS3	10	104636290	105270242	1532	57	3309	0.87766	0.19006	0.133116	737	4471	845.5	FALSE
ENSG00000135018	ENSP00000365576	UBQLN1	9	83654968	83712958	124	28	3270	0.87725	0.19018	0.127002	810	4472.5	862	FALSE
ENSG00000166407	ENSP00000338207	LMO1	11	8219309	8273716	183	39	3317	0.87725	0.19018	0.0197439	8498	4472.5	4859	FALSE
ENSG00000144218	ENSP00000386834	AFF3	2	99540419	100197428	1138	68	3307	0.87704	0.19023	0.0116093	11066	4474	6900	FALSE
ENSG00000144712	ENSP00000387641	CAND2	3	12791472	12876916	224	40	3312	0.87656	0.19036	0.0287384	6594	4475	3561.5	FALSE
ENSG00000129534	ENSP00000309790	MIS18BP1	14	45198190	45258540	102	30	3105	0.87639	0.19041	0.00624289	13684	4476	9394	FALSE
ENSG00000124587	ENSP00000303511	PEX6	6	42958865	42984181	48	18	3269	0.87634	0.19042	0.0546969	3390	4477	1789	FALSE
ENSG00000128283	ENSP00000249014	CDC42EP1	22	37555480	37574405	55	17	3344	0.87626	0.19045	0.0137719	10297	4478	6259	FALSE
ENSG00000113119	ENSP00000252100	TMCO6	5	140634427	140650408	31	8	3344	0.87611	0.19049	0.000796427	16965	4479	12156.5	FALSE
ENSG00000286001	NA	NA	5	213298	319955	403	24	3337	0.876	0.19051	NA	NA	NA	NA	FALSE
ENSG00000143624	ENSP00000318641	INTS3	1	153723050	153779808	92	27	3235	0.87597	0.19052	0.0124035	10778	4480	6651	FALSE
ENSG00000267680	ENSP00000337368	ZNF224	19	44089339	44114886	27	13	3264	0.87585	0.19056	0.00951023	11964	4481	7740.5	FALSE
ENSG00000138459	ENSP00000417654	SLC35A5	3	112556709	112590579	81	20	3132	0.87579	0.19057	0.0056323	14081	4482	9777.5	FALSE
ENSG00000148344	ENSP00000342385	PTGES	9	129733331	129758042	99	21	3286	0.87549	0.19065	0.0179485	8988	4483	5250.5	FALSE
ENSG00000151006	ENSP00000280606	PRSS53	16	31078425	31094628	21	9	3276	0.87539	0.19068	0.00841942	12495	4484	8256.5	FALSE
ENSG00000139832	ENSP00000267328	RAB20	13	110518066	110566722	167	32	3285	0.87537	0.19069	0.0393766	4939	4485	2585	FALSE
ENSG00000166275	ENSP00000342331	BORCS7	10	102849259	102869961	48	16	3314	0.87514	0.19075	0.00925104	12083	4486	7866	FALSE
ENSG00000110066	ENSP00000305899	KMT5B	11	68149863	68218828	117	28	3301	0.87493	0.1908	0.0324615	5929	4487	3159.5	FALSE
ENSG00000004487	ENSP00000383042	KDM1A	1	23014443	23088689	39	18	3234	0.87448	0.19093	0.0591315	3049	4488	1652	FALSE
ENSG00000257704	ENSP00000447679	INAFM1	19	47269885	47280723	5	5	3344	0.8743	0.19098	NA	17534	4489	12595	FALSE
ENSG00000123096	ENSP00000242729	SSPN	12	26116991	26304290	469	55	3318	0.87406	0.19104	0.0131255	10523	4490	6448	FALSE
ENSG00000168894	ENSP00000306906	RNF181	2	85590725	85602708	31	11	3298	0.87404	0.19105	0.0112216	11227	4491	7074	FALSE
ENSG00000006695	ENSP00000261643	COX10	17	14064490	14236736	297	43	3299	0.87392	0.19108	0.0266856	6988	4492	3822.5	FALSE
ENSG00000147419	ENSP00000348933	CCDC25	8	27728316	27777653	99	29	3315	0.87385	0.1911	0.00505485	14406	4493	10074	FALSE
ENSG00000140548	ENSP00000268154	ZNF710	15	89996324	90087206	150	27	3186	0.87369	0.19114	0.0128841	10595	4494	6505.5	FALSE
ENSG00000149925	NA	NA	16	30059164	30075457	4	4	3165	0.87369	0.19114	NA	NA	NA	NA	FALSE
ENSG00000100852	ENSP00000371897	ARHGAP5	14	32071114	32164728	64	33	3176	0.87335	0.19124	0.0496251	3813	4495	2028	FALSE
ENSG00000111537	ENSP00000229135	IFNG	12	68149768	68164740	21	14	3344	0.87307	0.19131	0.0685727	2497	4496	1431	FALSE
ENSG00000133115	ENSP00000368952	STOML3	13	38960925	38995859	142	27	3259	0.87289	0.19136	0.029742	6398	4497	3454.5	FALSE
ENSG00000169035	ENSP00000375683	KLK7	19	50971468	50989099	24	9	3344	0.87284	0.19137	0.0120398	10911	4498	6783	FALSE
ENSG00000275410	ENSP00000480291	HNF1B	17	37681431	37750105	5	4	3344	0.87277	0.19139	0.0193767	8591	4499	4934.5	FALSE
ENSG00000113100	ENSP00000231021	CDH9	5	26875597	27126150	530	61	3300	0.87244	0.19148	0.0584645	3094	4500	1680	FALSE
ENSG00000164237	ENSP00000296658	CMBL	5	10270875	10312902	78	23	3318	0.87235	0.19151	0.013373	10422	4501	6376	FALSE
ENSG00000198746	ENSP00000354645	GPATCH3	1	26885488	26905467	27	12	3317	0.87229	0.19152	0.00497407	14471	4502	10150.5	FALSE
ENSG00000130520	ENSP00000469468	LSM4	19	18301230	18328274	41	18	3259	0.87227	0.19153	0.0438743	4392	4503	2324.5	FALSE
ENSG00000124795	NA	NA	6	18218860	18269548	102	30	3270	0.87223	0.19154	NA	NA	NA	NA	FALSE
ENSG00000121310	ENSP00000360577	ECHDC2	1	52890910	52932212	43	15	3327	0.8722	0.19155	0.0319042	6017	4504	3228.5	FALSE
ENSG00000137976	ENSP00000359699	DNASE2B	1	84393532	84420018	88	21	3311	0.87175	0.19167	0.0134633	10391	4505	6359	FALSE
ENSG00000177731	ENSP00000324573	FLII	17	18239815	18263738	30	13	3320	0.87158	0.19172	0.0612583	2904	4506	1607	FALSE
ENSG00000138081	ENSP00000384823	FBXO11	2	47784316	47910793	306	39	3300	0.87152	0.19173	0.0272511	6875	4507	3752	FALSE
ENSG00000151276	ENSP00000385450	MAGI1	3	65348525	66043834	1927	76	3270	0.87139	0.19177	0.0808592	1935	4508	1217	FALSE
ENSG00000174137	ENSP00000310057	FAM53A	4	1612915	1689302	214	34	3314	0.87081	0.19193	0.0026178	15965	4509	11430	FALSE
ENSG00000273706	ENSP00000477829	LHX1	17	36931785	36949612	1	1	2628	0.87059	0.19199	0.0363019	5345	4510	2819.5	FALSE
ENSG00000102974	ENSP00000264010	CTCF	16	67557467	67644177	98	30	3271	0.87039	0.19204	0.0551068	3356	4511	1789	FALSE
ENSG00000166135	ENSP00000299163	HIF1AN	10	100524072	100564998	98	24	3330	0.87001	0.19215	0.0283131	6666	4512.5	3632.5	FALSE
ENSG00000134884	ENSP00000383059	ARGLU1	13	106536673	106573137	42	20	3314	0.87	0.19215	0.0182591	8909	4512.5	5205	FALSE
ENSG00000100249	ENSP00000216071	C22orf31	22	29053672	29066844	25	14	3315	0.86995	0.19216	NA	17269	4514	12435.5	FALSE
ENSG00000148154	ENSP00000363397	UGCG	9	111891814	111940369	203	32	3316	0.86931	0.19234	0.034803	5551	4515	2938	FALSE
ENSG00000168795	ENSP00000307604	ZBTB5	9	37433102	37470450	56	22	3267	0.86928	0.19235	0.00921506	12100	4516	7905	FALSE
ENSG00000133627	ENSP00000256001	ACTR3B	7	152754749	152860378	143	35	3104	0.8691	0.1924	0.103449	1223	4517	990	FALSE
ENSG00000153896	ENSP00000333802	ZNF599	19	34753073	34778229	20	13	3308	0.86893	0.19244	0.00613316	13755	4518	9513	FALSE
ENSG00000133794	ENSP00000384517	ARNTL	11	13271652	13392266	214	47	3290	0.8688	0.19248	0.0595174	3017	4519	1650.5	FALSE
ENSG00000069943	ENSP00000164305	PIGB	15	55313960	55360648	141	23	3319	0.86875	0.19249	0.00229021	16133	4520	11572.5	FALSE
ENSG00000156575	ENSP00000287143	PRG3	11	57371769	57386150	20	13	3308	0.86872	0.1925	0.00596115	13859	4521	9607	FALSE
ENSG00000109061	ENSP00000226207	MYH1	17	10487307	10523542	48	18	3314	0.86853	0.19255	0.102736	1242	4522	999	FALSE
ENSG00000250741	ENSP00000433415	NT5C1B-RDH14	2	18550545	18594564	83	30	3266	0.86814	0.19266	0.00400084	15146	4523	10786	FALSE
ENSG00000179715	ENSP00000446688	PCED1B	12	47074603	47241662	373	52	3260	0.86811	0.19267	0.00245421	16056	4524	11520	FALSE
ENSG00000144579	ENSP00000273062	CTDSP1	2	218393256	218410941	26	12	3316	0.86807	0.19268	0.0286046	6618	4525	3615	FALSE
ENSG00000039523	ENSP00000400099	RIPOR1	16	67513418	67551788	53	23	3317	0.86791	0.19272	0.00672651	13401	4526	9155.5	FALSE
ENSG00000181938	ENSP00000401018	GINS3	16	58290080	58411144	317	41	3238	0.86789	0.19273	0.00368101	15324	4527	10943.5	FALSE
ENSG00000288436	NA	NA	3	126566779	126613555	58	20	3332	0.86754	0.19282	NA	NA	NA	NA	FALSE
ENSG00000172421	ENSP00000403932	EFCAB3	17	62338941	62421479	124	27	3309	0.86726	0.1929	0.0743537	2207	4528.5	1323	FALSE
ENSG00000136305	ENSP00000337731	CIDEB	14	24300096	24316430	19	8	3306	0.86727	0.1929	0.0200275	8438	4528.5	4855	FALSE
ENSG00000177108	ENSP00000318222	ZDHHC22	14	77126270	77147734	47	19	3298	0.86674	0.19304	0.0995322	1331	4530.5	1029	FALSE
ENSG00000144674	ENSP00000349305	GOLGA4	3	37238177	37371751	243	34	3264	0.86677	0.19304	0.0272374	6880	4530.5	3778	FALSE
ENSG00000123307	ENSP00000242994	NEUROD4	12	55014974	55035017	41	21	3222	0.86645	0.19312	0.00822186	12582	4532	8390	FALSE
ENSG00000139352	ENSP00000266744	ASCL1	12	102952674	102965513	16	10	3255	0.86611	0.19322	0.0770069	2080	4533	1284	FALSE
ENSG00000005100	ENSP00000225296	DHX33	17	5435917	5473982	89	25	3321	0.86606	0.19323	0.0325652	5914	4534	3179.5	FALSE
ENSG00000116213	ENSP00000270708	WRAP73	1	3625767	3657761	51	16	3274	0.866	0.19325	0.0136173	10344	4535	6349	FALSE
ENSG00000166803	ENSP00000300035	PCLAF	15	64359304	64392687	37	19	3230	0.86585	0.19329	0.0120547	10905	4536	6809	FALSE
ENSG00000071655	ENSP00000412302	MBD3	19	1568596	1597865	28	14	3293	0.86573	0.19332	0.0132118	10492	4537	6464	FALSE
ENSG00000101347	ENSP00000262878	SAMHD1	20	36884773	36956901	102	30	3268	0.86545	0.1934	0.020949	8213	4538	4684.5	FALSE
ENSG00000165953	ENSP00000342109	SERPINA12	14	94482274	94522844	159	32	3312	0.86537	0.19342	0.00677552	13371	4539	9143	FALSE
ENSG00000169519	ENSP00000384369	METTL15	11	28103248	28532041	519	50	3243	0.86533	0.19343	0.00965133	11909	4540	7744	FALSE
ENSG00000130226	ENSP00000367001	DPP6	7	153882097	154899285	2543	88	3293	0.86479	0.19358	0.138311	674	4541	848	FALSE
ENSG00000166206	ENSP00000308725	GABRB3	15	26538546	26944539	661	60	3317	0.86434	0.1937	0.354553	135	4542.5	695	FALSE
ENSG00000161849	ENSP00000257951	KRT84	12	52372812	52390652	94	14	3344	0.86435	0.1937	0.00486232	14545	4542.5	10263	FALSE
ENSG00000109576	ENSP00000423190	AADAT	4	170055222	170096699	109	29	3278	0.86422	0.19373	0.0196999	8508	4544	4907.5	FALSE
ENSG00000187944	ENSP00000339384	C2orf66	2	196799415	196815276	19	10	3344	0.86417	0.19375	0.000821228	16949.5	4545	12208	FALSE
ENSG00000172986	ENSP00000374268	GXYLT2	3	72883046	73003138	242	32	3314	0.86412	0.19376	0.00584581	13927	4546	9690.5	FALSE
ENSG00000119333	ENSP00000361800	DYNC2I2	9	128628661	128661787	31	16	3298	0.8641	0.19377	0.0222756	7922	4547	4483	FALSE
ENSG00000166165	ENSP00000299198	CKB	14	103514667	103527833	20	12	3272	0.86381	0.19385	0.0970234	1398	4548.5	1049	FALSE
ENSG00000178562	ENSP00000324890	CD28	2	203701475	203743912	82	21	3293	0.86379	0.19385	0.0500445	3778	4548.5	2044	FALSE
ENSG00000256713	ENSP00000309542	PGA5	11	61236042	61256448	16	13	3344	0.86313	0.19403	0.0228765	7790	4550	4396.5	FALSE
ENSG00000002745	ENSP00000222462	WNT16	7	121320367	121346104	64	20	3310	0.86246	0.19422	0.0339368	5691	4551	3041	FALSE
ENSG00000276302	NA	NA	6	28262121	28286580	39	17	3254	0.86244	0.19422	NA	NA	NA	NA	FALSE
ENSG00000172348	ENSP00000360425	RCAN2	6	46215736	46496972	396	54	3288	0.86241	0.19423	0.0901057	1587	4552	1105	FALSE
ENSG00000002016	ENSP00000351284	RAD52	12	906736	995053	219	47	3309	0.86226	0.19427	0.0220685	7971	4553	4519	FALSE
ENSG00000250312	ENSP00000480556	ZNF718	4	119501	207303	13	8	3344	0.86186	0.19438	0.00690058	13298	4554	9084.5	FALSE
ENSG00000131778	ENSP00000358262	CHD1L	1	147237654	147300765	6	4	3344	0.86185	0.19439	0.063219	2787	4555.5	1570	FALSE
ENSG00000104756	ENSP00000221200	KCTD9	8	25422847	25463476	96	22	3322	0.86182	0.19439	0.0112657	11206	4555.5	7119	FALSE
ENSG00000119950	ENSP00000331152	MXI1	10	110202605	110292365	227	33	3319	0.86163	0.19445	0.0195238	8554	4557	4956.5	FALSE
ENSG00000203724	ENSP00000356363	C1orf53	1	197897630	197912367	28	19	3091	0.86112	0.19459	0.00254812	16003	4558	11502	FALSE
ENSG00000182704	ENSP00000434847	TSKU	11	76777251	76803153	63	19	3321	0.86091	0.19464	0.0183718	8875	4559.5	5221	FALSE
ENSG00000135336	ENSP00000257789	ORC3	6	87585067	87672453	181	30	3308	0.86093	0.19464	0.0152547	9812	4559.5	5931	FALSE
ENSG00000111530	ENSP00000442318	CAND1	12	67264358	67324953	110	28	3307	0.86069	0.19471	0.0618142	2872	4561	1617.5	FALSE
ENSG00000138823	ENSP00000427679	MTTP	4	99558761	99628999	256	32	3300	0.86038	0.19479	0.0270539	6922	4562	3826	FALSE
ENSG00000258653	NA	NA	14	73846971	73937278	236	32	3299	0.86011	0.19486	NA	NA	NA	NA	FALSE
ENSG00000185056	ENSP00000340887	C5orf47	5	173968779	174011140	146	24	3290	0.86001	0.19489	0.00121188	16748.5	4563	12073.5	FALSE
ENSG00000147789	ENSP00000393260	ZNF7	8	144822464	144852509	49	8	3329	0.85989	0.19492	0.00699146	13247	4564	9042	FALSE
ENSG00000164418	ENSP00000397026	GRIK2	6	101176257	102075083	2417	87	3312	0.85979	0.19495	0.141687	632	4565.5	843	FALSE
ENSG00000125144	ENSP00000391397	MT1G	16	56661731	56673065	43	21	3311	0.85981	0.19495	0.0103932	11579	4565.5	7478	FALSE
ENSG00000106780	ENSP00000363040	MEGF9	9	120595811	120719470	118	33	3267	0.85969	0.19498	0.00736853	13032	4567	8837.5	FALSE
ENSG00000100711	ENSP00000216602	ZFYVE21	14	103710730	103738668	62	27	3309	0.85951	0.19503	0.0179216	8997	4568	5329.5	FALSE
ENSG00000126233	ENSP00000246515	SLURP1	8	142735949	142747406	27	7	3344	0.85915	0.19513	0.00499726	14449	4569	10196	FALSE
ENSG00000204681	ENSP00000366233	GABBR1	6	29550629	29638976	323	35	3249	0.8587	0.19525	0.132201	747	4570	875	FALSE
ENSG00000072803	ENSP00000265094	FBXW11	5	171856549	172011873	78	28	3290	0.85869	0.19526	0.0560205	3290	4571	1782.5	FALSE
ENSG00000130699	ENSP00000252996	TAF4	20	61948469	62070810	175	39	3279	0.85862	0.19528	0.0287943	6582	4572	3621	FALSE
ENSG00000256646	NA	NA	7	42904273	42937174	36	17	3165	0.85837	0.19535	NA	NA	NA	NA	FALSE
ENSG00000164430	ENSP00000359339	CGAS	6	73408515	73457297	82	32	3251	0.85833	0.19536	0.012473	10747	4573	6709	FALSE
ENSG00000167779	ENSP00000301464	IGFBP6	12	53092436	53107345	46	19	3284	0.85802	0.19544	0.0117411	11013	4574	6948	FALSE
ENSG00000023892	ENSP00000319831	DEF6	6	35292818	35326771	40	14	3261	0.85793	0.19546	0.00841168	12500	4575	8352	FALSE
ENSG00000197782	ENSP00000400997	ZNF780A	19	40064152	40095938	120	14	3266	0.85731	0.19564	0.00923701	12089	4576	7964	FALSE
ENSG00000113805	ENSP00000263665	CNTN3	3	74257568	74526140	555	64	3296	0.85703	0.19571	0.0785641	2014	4577	1276	FALSE
ENSG00000126218	ENSP00000364709	F10	13	113117799	113154529	56	25	3318	0.85694	0.19574	0.0125505	10717	4578	6685	FALSE
ENSG00000188981	ENSP00000411584	MSANTD1	4	3239369	3276738	104	25	3289	0.85691	0.19575	0.00733909	13048	4579	8856.5	FALSE
ENSG00000100387	ENSP00000216225	RBX1	22	40946347	40978309	52	22	3124	0.85677	0.19579	0.0745378	2194	4580	1334	FALSE
ENSG00000115414	ENSP00000346839	FN1	2	215355440	215441073	194	37	3303	0.85664	0.19582	0.167143	458	4581.5	802	FALSE
ENSG00000133328	ENSP00000255695	PLAAT2	11	63547770	63568379	29	15	3344	0.85666	0.19582	0.00174259	16451	4581.5	11874	FALSE
ENSG00000204252	ENSP00000229829	HLA-DOA	6	32999182	33014591	114	25	3344	0.85637	0.1959	0.00198403	16310	4583	11766	FALSE
ENSG00000143278	ENSP00000356382	F13B	1	197033741	197072267	38	17	3287	0.85614	0.19596	0.00674143	13392	4584	9211	FALSE
ENSG00000175115	ENSP00000316454	PACS1	11	66065272	66249744	276	44	3318	0.85579	0.19606	0.10526	1181	4585	1000	FALSE
ENSG00000198858	ENSP00000355385	R3HDM4	19	891503	918245	13	10	3344	0.85564	0.1961	0.0043574	14887	4586	10603.5	FALSE
ENSG00000113048	ENSP00000426941	MRPS27	5	72214409	72325646	94	32	3306	0.85558	0.19611	0.0173888	9149	4587	5452	FALSE
ENSG00000177239	ENSP00000360645	MAN1B1	9	137081985	137114183	56	24	3256	0.85554	0.19613	0.00973939	11868	4588	7748	FALSE
ENSG00000171444	ENSP00000386227	MCC	5	113017099	113493823	1608	57	3291	0.85547	0.19615	0.00558955	14104	4589	9887.5	FALSE
ENSG00000124126	ENSP00000361009	PREX1	20	48619252	48832999	474	45	3271	0.85531	0.19619	0.0769272	2083	4590.5	1304	FALSE
ENSG00000159055	ENSP00000290130	MIS18A	21	32263228	32284049	28	14	3293	0.8553	0.19619	0.00510581	14381	4590.5	10147	FALSE
ENSG00000142408	ENSP00000270458	CACNG8	19	53958040	53995215	43	15	3327	0.85491	0.1963	0.0541127	3443	4592	1907	FALSE
ENSG00000154655	ENSP00000382976	L3MBTL4	18	5949706	6420237	642	51	3224	0.85436	0.19645	0.0060401	13808	4593	9622	FALSE
ENSG00000185000	ENSP00000482264	DGAT1	8	144309584	144331910	4	4	3165	0.8542	0.1965	0.0412892	4722	4594	2531	FALSE
ENSG00000175213	ENSP00000309606	ZNF408	11	46696030	46710912	26	12	3316	0.85406	0.19653	0.0101824	11682	4595	7592.5	FALSE
ENSG00000083937	ENSP00000263780	CHMP2B	3	87222271	87260556	84	27	3037	0.85295	0.19684	0.0516925	3659	4596.5	1996	FALSE
ENSG00000175318	ENSP00000311657	GRAMD2A	15	72154806	72202787	58	20	3295	0.85296	0.19684	0.00785458	12773	4596.5	8623	FALSE
ENSG00000180543	ENSP00000322802	TSPYL5	8	97268488	97282928	57	19	3143	0.85286	0.19687	0.0196566	8518	4598	4961.5	FALSE
ENSG00000104043	ENSP00000284509	ATP8B4	15	49853238	50187817	819	63	3305	0.85277	0.19689	0.0469889	4067	4599	2206.5	FALSE
ENSG00000104055	ENSP00000220420	TGM5	15	43227590	43271928	56	19	3255	0.85262	0.19694	0.0138719	10268	4600	6335	FALSE
ENSG00000087245	ENSP00000219070	MMP2	16	55384700	55511691	391	46	3215	0.85255	0.19696	0.339351	157	4601	717	FALSE
ENSG00000180481	ENSP00000448248	GLIPR1L2	12	75386089	75437688	155	20	3326	0.85248	0.19697	0.0078234	12790	4602	8645.5	FALSE
ENSG00000106689	ENSP00000362717	LHX2	9	123996670	124038301	111	31	3209	0.85127	0.19731	0.0455902	4205	4603	2283	FALSE
ENSG00000109472	ENSP00000386104	CPE	4	165356194	165503547	586	53	3298	0.85113	0.19735	0.103182	1228	4604	1026	FALSE
ENSG00000178449	ENSP00000446524	COX14	12	50107082	50125457	26	4	3344	0.85107	0.19736	0.00620439	13707	4605	9551.5	FALSE
ENSG00000115307	ENSP00000366748	AUP1	2	74521645	74534760	9	7	3185	0.85102	0.19738	0.0217028	8052	4606	4618	FALSE
ENSG00000168830	ENSP00000307766	HTR1E	6	86932528	87021679	198	34	3257	0.85075	0.19745	0.0976729	1381	4607	1057.5	FALSE
ENSG00000017427	ENSP00000302665	IGF1	12	102390874	102486744	116	38	3278	0.85065	0.19748	0.135582	701	4608	870.5	FALSE
ENSG00000204450	ENSP00000483764	TRIM64	11	89963502	89979072	1	1	3344	0.8504	0.19755	0.00116017	16782	4609	12122.5	FALSE
ENSG00000104290	ENSP00000437489	FZD3	8	28489205	28579267	44	29	3214	0.84964	0.19776	0.0521742	3615	4610	1979.5	FALSE
ENSG00000179172	NA	NA	1	12842408	12853725	2	1	3344	0.8494	0.19783	NA	NA	NA	NA	FALSE
ENSG00000248919	ENSP00000400168	ATP5MF-PTCD1	7	99414749	99471197	105	21	3303	0.84895	0.19795	0.0315071	6088	4611	3340	FALSE
ENSG00000108651	ENSP00000261708	UTP6	17	31855904	31906708	79	20	3317	0.84892	0.19796	0.0280282	6726	4612	3725	FALSE
ENSG00000154016	ENSP00000284154	GRAP	17	19015673	19052637	16	8	3255	0.8487	0.19802	0.0593738	3026	4613	1703	FALSE
ENSG00000168875	ENSP00000305343	SOX14	3	137759315	137771334	23	13	3251	0.84867	0.19803	0.0206247	8287	4614.5	4793	FALSE
ENSG00000171195	ENSP00000407422	MUC7	4	70425492	70487997	216	33	3271	0.84869	0.19803	0.00191927	16352	4614.5	11828	FALSE
ENSG00000178896	ENSP00000315476	EXOSC4	8	144073648	144085648	2	2	3344	0.84863	0.19804	0.0238783	7550	4616.5	4288	FALSE
ENSG00000197858	ENSP00000347206	GPAA1	8	144077590	144091216	2	2	3344	0.84863	0.19804	0.0103626	11592	4616.5	7532	FALSE
ENSG00000164176	ENSP00000296591	EDIL3	5	83935554	84389880	781	78	3281	0.84854	0.19807	0.0514798	3680	4618	2021	FALSE
ENSG00000100473	ENSP00000379862	COCH	14	30869514	30900065	60	25	3344	0.84834	0.19812	0.0080674	12652	4619	8519	FALSE
ENSG00000135052	ENSP00000373364	GOLM1	9	86021146	86105173	218	35	3312	0.84772	0.1983	0.0107321	11446	4620	7394.5	FALSE
ENSG00000197062	ENSP00000484931	ZSCAN26	6	28262010	28283224	35	16	3244	0.84766	0.19832	0.00573601	14004	4621	9832	FALSE
ENSG00000255292	NA	NA	11	112081903	112198805	170	36	3281	0.84748	0.19836	NA	NA	NA	NA	FALSE
ENSG00000131043	ENSP00000363043	AAR2	20	36231459	36275918	53	20	3290	0.8473	0.19841	0.0333846	5780	4622	3149	FALSE
ENSG00000117143	ENSP00000356903	UAP1	1	162556506	162604842	68	24	3312	0.84698	0.1985	0.0390356	4988	4623	2679	FALSE
ENSG00000185467	ENSP00000330878	KPNA7	7	99168574	99212506	148	20	3325	0.84657	0.19862	0.0318253	6031	4624	3308	FALSE
ENSG00000196358	ENSP00000376921	NTNG2	9	132156676	132249526	214	48	3301	0.84625	0.19871	0.0465844	4109	4625	2242.5	FALSE
ENSG00000196227	ENSP00000351040	FAM217B	20	59928764	59953680	10	3	3344	0.8457	0.19886	0.00076725	16978	4626	12298.5	FALSE
ENSG00000187800	ENSP00000344465	PEAR1	1	156888698	156921434	81	24	3273	0.84568	0.19887	0.0267249	6979	4627	3902	FALSE
ENSG00000025800	ENSP00000362728	KPNA6	1	32103056	32181563	85	26	3294	0.84555	0.1989	0.0582032	3118	4628	1737	FALSE
ENSG00000100678	ENSP00000370669	SLC8A3	14	70039217	70194070	570	57	3285	0.84548	0.19892	0.0719803	2316	4629.5	1417	FALSE
ENSG00000177551	ENSP00000358519	NHLH2	1	115831377	115848917	53	17	3290	0.84547	0.19892	0.0144381	10082	4629.5	6213	FALSE
ENSG00000170502	ENSP00000303575	NUDT9	4	87417573	87464455	120	25	3130	0.84523	0.19899	0.0147304	9994	4631	6150	FALSE
ENSG00000258643	ENSP00000452479	BCL2L2-PABPN1	14	23301835	23330369	28	15	3267	0.84512	0.19902	0.0562096	3272	4632	1818	FALSE
ENSG00000102996	ENSP00000219271	MMP15	16	58020754	58051901	37	18	3233	0.84505	0.19904	0.0251775	7282	4633	4104	FALSE
ENSG00000269113	ENSP00000476820	TRABD2B	1	47755528	48002385	558	50	3170	0.8448	0.19911	0.0041954	14996.5	4634	10758	FALSE
ENSG00000068654	ENSP00000263857	POLR1A	2	86015216	86111155	128	29	3271	0.84449	0.1992	0.0726621	2282	4635	1404	FALSE
ENSG00000132128	ENSP00000477792	LRRC41	1	46256196	46308608	59	28	3072	0.84444	0.19921	0.00216523	16219	4636	11727	FALSE
ENSG00000188375	ENSP00000339835	H3-5	12	31786185	31797298	47	18	3344	0.84406	0.19932	0.0565266	3243	4637	1801.5	FALSE
ENSG00000100987	ENSP00000365899	VSX1	20	25065885	25087365	51	16	3344	0.84388	0.19937	0.0279098	6753	4638.5	3764	FALSE
ENSG00000124535	ENSP00000370150	WRNIP1	6	2760393	2791952	122	28	3287	0.84387	0.19937	0.0180526	8962	4638.5	5363	FALSE
ENSG00000144230	ENSP00000442982	GPR17	2	127640864	127657639	62	26	3321	0.84379	0.19939	0.0204594	8329	4640	4856.5	FALSE
ENSG00000066777	ENSP00000262215	ARFGEF1	8	67168511	67348781	187	31	3271	0.84355	0.19946	0.0820088	1882	4641	1251	FALSE
ENSG00000132825	ENSP00000360035	PPP1R3D	20	59931663	59945305	6	3	3344	0.8435	0.19947	0.0128351	10615	4642	6648.5	FALSE
ENSG00000128610	ENSP00000411145	FEZF1	7	122296303	122315691	34	20	3281	0.84346	0.19949	0.0247688	7362	4643	4174	FALSE
ENSG00000132958	ENSP00000383089	TPTE2	13	19417877	19541762	203	39	3288	0.84323	0.19955	0.0570496	3210	4644	1778	FALSE
ENSG00000164106	ENSP00000296506	SCRG1	4	173379701	173411380	38	21	3250	0.84311	0.19958	0.0248837	7345	4645	4157.5	FALSE
ENSG00000106804	ENSP00000223642	C5	9	120947335	121055276	185	36	3263	0.8429	0.19964	0.00985101	11823	4646	7760	FALSE
ENSG00000100084	ENSP00000263208	HIRA	22	19325698	19452450	162	24	3302	0.84237	0.19979	0.0563122	3261	4647	1819	FALSE
ENSG00000272897	NA	NA	20	35627340	35679544	121	20	3314	0.84236	0.19979	NA	NA	NA	NA	FALSE
ENSG00000114861	ENSP00000484803	FOXP1	3	70947817	71588993	1061	72	3276	0.84228	0.19982	0.0828699	1854	4648	1244	FALSE
ENSG00000237765	NA	NA	4	15676662	15710565	37	11	3305	0.84203	0.19989	NA	NA	NA	NA	FALSE
ENSG00000186075	ENSP00000335384	ZPBP2	17	39863164	39882896	18	5	2747	0.8419	0.19992	0.00239104	16086	4649	11637	FALSE
ENSG00000186231	ENSP00000358265	KLHL32	6	96919620	97145754	626	54	3252	0.84175	0.19996	0.0413753	4709	4650	2554.5	FALSE
ENSG00000171914	ENSP00000453508	TLN2	15	62385526	62849631	1055	75	3270	0.84122	0.20011	0.0571388	3206	4651	1780	FALSE
ENSG00000140319	ENSP00000267884	SRP14	15	40030690	40044181	31	15	3159	0.84043	0.20033	0.0344139	5610	4652	3053	FALSE
ENSG00000167461	ENSP00000300935	RAB8A	19	16106889	16139234	97	17	3314	0.84038	0.20035	0.130118	772	4653	902	FALSE
ENSG00000284695	NA	NA	4	69805780	69852786	120	27	3332	0.84024	0.20039	NA	NA	NA	NA	FALSE
ENSG00000077943	ENSP00000367316	ITGA8	10	15508954	15724922	484	55	3280	0.84011	0.20042	0.040403	4817	4654	2607.5	FALSE
ENSG00000164002	ENSP00000361788	EXO5	1	40503741	40521556	48	18	3314	0.84006	0.20044	0.00203756	16272	4655	11796	FALSE
ENSG00000182816	ENSP00000382777	KRTAP13-2	21	30366390	30377271	23	9	3344	0.83949	0.2006	NA	17453	4656	12652	FALSE
ENSG00000088205	ENSP00000263239	DDX18	2	117809691	117837377	80	20	3237	0.83937	0.20063	0.0648554	2676	4657	1566	FALSE
ENSG00000104938	ENSP00000316228	CLEC4M	19	7758149	7774605	24	11	3344	0.83877	0.2008	0.00713868	13156	4658	9044	FALSE
ENSG00000114124	ENSP00000264952	GRK7	3	141773148	141823490	116	31	3295	0.83864	0.20084	0.0224492	7884	4659	4532	FALSE
ENSG00000106153	ENSP00000378812	CHCHD2	7	56096573	56111476	31	18	3275	0.83824	0.20095	0.0254088	7236	4660	4094	FALSE
ENSG00000112659	ENSP00000252050	CUL9	6	43177184	43229587	106	25	3297	0.83788	0.20105	0.0123521	10795	4661	6826	FALSE
ENSG00000169715	ENSP00000307706	MT1E	16	56620475	56632112	36	17	3304	0.83767	0.20111	0.0158665	9624	4662.5	5874	FALSE
ENSG00000120709	ENSP00000239906	FAM53C	5	138326935	138354729	53	19	3276	0.83767	0.20111	0.00388524	15205	4662.5	10957.5	FALSE
ENSG00000132570	ENSP00000421544	PCBD2	5	134899906	135012959	161	35	3059	0.83736	0.2012	0.0106862	11471	4664	7464	FALSE
ENSG00000187140	ENSP00000360157	FOXD3	1	63317567	63330128	26	18	3261	0.83732	0.20121	0.0354683	5460	4665	2975	FALSE
ENSG00000174227	ENSP00000415203	PIGG	4	494210	545200	29	13	3295	0.83711	0.20126	0.00765057	12876	4666	8769.5	FALSE
ENSG00000080511	ENSP00000466058	RDH8	19	10008249	10027279	71	19	3324	0.83709	0.20127	0.0118387	10975	4667	7003	FALSE
ENSG00000153391	ENSP00000391457	INO80C	18	35447230	35502991	85	27	3278	0.83691	0.20132	0.0101228	11701	4668	7671	FALSE
ENSG00000166090	ENSP00000328111	IL25	14	23367809	23381403	33	14	3236	0.83663	0.2014	0.00225431	16163	4669	11710.5	FALSE
ENSG00000110723	ENSP00000265843	EXPH5	11	108500435	108598768	190	38	3288	0.83661	0.20141	0.00709778	13183	4670	9086	FALSE
ENSG00000187010	ENSP00000339577	RHD	1	25267393	25335445	1	1	3344	0.83652	0.20143	0.00851373	12442	4671	8388	FALSE
ENSG00000054179	ENSP00000347213	ENTPD2	9	137043107	137059061	33	20	3279	0.83622	0.20152	0.0205188	8313	4672	4868	FALSE
ENSG00000119899	ENSP00000348019	SLC17A5	6	73588379	73658992	385	29	3329	0.83597	0.20159	0.035894	5408	4673	2947	FALSE
ENSG00000163132	ENSP00000372170	MSX1	4	4854665	4868936	50	19	3315	0.83572	0.20166	0.0358042	5424	4674	2962	FALSE
ENSG00000196104	ENSP00000349677	SPOCK3	4	166728384	167239796	1314	64	3309	0.83559	0.20169	0.119132	943	4675	954	FALSE
ENSG00000196943	ENSP00000267425	NOP9	14	24294850	24314124	26	9	3289	0.8353	0.20177	0.0146195	10020	4676	6201	FALSE
ENSG00000185008	ENSP00000417335	ROBO2	3	75901695	77654964	3926	78	3280	0.83474	0.20193	0.106643	1152	4677	1023	FALSE
ENSG00000196511	ENSP00000353165	TPK1	7	144446941	144841395	868	60	3239	0.83465	0.20196	0.0198276	8478	4678	4993	FALSE
ENSG00000155629	ENSP00000339826	PIK3AP1	10	96588315	96725514	330	52	3272	0.83454	0.20199	0.0162778	9498	4679	5785.5	FALSE
ENSG00000184983	ENSP00000418842	NDUFA6	22	42080526	42095884	42	16	3310	0.83424	0.20207	0.0284154	6649	4680	3715.5	FALSE
ENSG00000148399	ENSP00000277540	DPH7	9	137549444	137583925	43	20	3311	0.83419	0.20209	0.0040703	15071	4681	10855	FALSE
ENSG00000157349	ENSP00000288071	DDX19B	16	70284663	70340283	116	26	3295	0.83356	0.20226	0.0307246	6236	4682	3475	FALSE
ENSG00000127948	ENSP00000419970	POR	7	75894200	75991855	39	21	3215	0.83344	0.2023	0.0274122	6842	4683	3849	FALSE
ENSG00000179335	ENSP00000378505	CLK3	15	74593500	74650414	94	26	3245	0.83333	0.20233	0.0573661	3186	4684.5	1794	FALSE
ENSG00000177700	ENSP00000324124	POLR2L	11	832356	847529	23	18	3286	0.83332	0.20233	0.0357363	5438	4684.5	2974	FALSE
ENSG00000198363	ENSP00000368767	ASPH	8	61495556	61719640	428	52	3267	0.83315	0.20238	0.0298123	6384	4686.5	3563	FALSE
ENSG00000154721	ENSP00000383376	JAM2	21	25634258	25722562	213	32	3203	0.83317	0.20238	0.0117474	11012	4686.5	7062	FALSE
ENSG00000186306	ENSP00000334115	OR10T2	1	158393522	158404466	54	18	3291	0.83284	0.20247	0.00404866	15085	4688	10870	FALSE
ENSG00000087470	ENSP00000449089	DNM1L	12	32674200	32750650	284	29	3324	0.83279	0.20248	0.510408	49	4689	712	FALSE
ENSG00000124019	ENSP00000386895	FAM124B	2	224373698	224407107	113	28	3255	0.83217	0.20266	0.00669692	13419	4690	9344.5	FALSE
ENSG00000169955	ENSP00000252799	ZNF747	16	30525367	30540347	7	4	3344	0.83173	0.20278	0.00403366	15110	4691	10894.5	FALSE
ENSG00000141076	ENSP00000327179	UTP4	16	69126291	69236130	224	42	3226	0.83157	0.20283	0.0176382	9078	4692	5480.5	FALSE
ENSG00000164631	ENSP00000385939	ZNF12	7	6683433	6711947	80	21	3335	0.83142	0.20287	0.00886164	12268	4693	8239.5	FALSE
ENSG00000203780	ENSP00000357682	FANK1	10	125891539	126014592	254	39	3293	0.83107	0.20297	0.0294966	6442	4694	3611.5	FALSE
ENSG00000124701	ENSP00000244669	APOBEC2	6	41048304	41069511	47	9	3344	0.831	0.20299	0.0108058	11406	4695	7428.5	FALSE
ENSG00000140941	ENSP00000268607	MAP1LC3B	16	87378953	87409779	90	27	3148	0.83087	0.20302	0.108525	1110	4697	1015	FALSE
ENSG00000101350	ENSP00000364864	KIF3B	20	32272651	32340011	94	23	3314	0.83088	0.20302	0.0588147	3070	4697	1744	FALSE
ENSG00000133812	ENSP00000256190	SBF2	11	9773667	10299207	1503	55	3307	0.83087	0.20302	0.0366737	5293	4697	2897	FALSE
ENSG00000186090	ENSP00000371929	HTR3D	3	184026544	184044369	55	20	3294	0.83071	0.20307	0.00323267	15571.5	4699	11268	FALSE
ENSG00000145730	ENSP00000306100	PAM	5	102748981	103036105	431	45	3243	0.83024	0.2032	0.0203874	8353	4700.5	4909	FALSE
ENSG00000129480	ENSP00000312224	DTD2	14	31441036	31462506	48	16	3299	0.83025	0.2032	0.0159182	9606	4700.5	5887	FALSE
ENSG00000125818	ENSP00000338039	PSMF1	20	1108240	1194415	142	34	3335	0.83016	0.20322	0.0174136	9143	4702	5528	FALSE
ENSG00000213417	ENSP00000377583	KRTAP2-4	17	41060116	41070879	42	8	3344	0.83014	0.20323	0.000569224	17063	4703	12420.5	FALSE
ENSG00000151806	ENSP00000281543	GUF1	4	44673420	44705928	43	19	3244	0.82996	0.20328	0.0419757	4627	4704	2537	FALSE
ENSG00000089127	ENSP00000388001	OAS1	12	112901783	112938222	29	20	3221	0.82989	0.2033	0.0072469	13098	4705	9035	FALSE
ENSG00000120896	ENSP00000240123	SORBS3	8	22539986	22580788	63	28	3219	0.82977	0.20333	0.0516301	3666	4706	2066	FALSE
ENSG00000099814	ENSP00000404151	CEP170B	14	104860268	104901770	36	16	3284	0.82937	0.20345	0.0144611	10070	4707	6260	FALSE
ENSG00000079999	ENSP00000171111	KEAP1	19	10481125	10508558	77	20	3327	0.82919	0.2035	0.0684736	2506	4708	1516	FALSE
ENSG00000172878	ENSP00000315152	METAP1D	2	171994943	172087430	191	37	3304	0.82854	0.20368	0.0362806	5349	4709	2933	FALSE
ENSG00000114166	ENSP00000263754	KAT2B	3	20035446	20159404	457	47	3324	0.8284	0.20372	0.071225	2353	4710	1454	FALSE
ENSG00000100105	ENSP00000266269	PATZ1	22	31320804	31351346	53	22	3290	0.82832	0.20375	0.0138039	10286	4711	6428.5	FALSE
ENSG00000088451	ENSP00000261296	TGDS	13	94569054	94601242	41	21	3311	0.82742	0.204	0.00703437	13217	4712	9157	FALSE
ENSG00000106123	ENSP00000481994	EPHB6	7	142850061	142876094	42	11	3176	0.82739	0.20401	0.244308	259	4713	783	FALSE
ENSG00000197070	ENSP00000360475	ARRDC1	9	137600685	137620360	31	12	3252	0.82729	0.20404	0.0299962	6345	4714	3556.5	FALSE
ENSG00000176165	ENSP00000339004	FOXG1	14	28755330	28775277	20	15	3308	0.82712	0.20408	0.130133	770	4715.5	919	FALSE
ENSG00000124562	ENSP00000244520	SNRPC	6	34752505	34778857	88	15	3295	0.82715	0.20408	0.0306657	6249	4715.5	3499	FALSE
ENSG00000204536	ENSP00000379566	CCHCR1	6	31137439	31163238	164	30	3313	0.82702	0.20411	0.00588125	13905	4717	9824.5	FALSE
ENSG00000130714	ENSP00000361302	POMT1	9	131497902	131528806	60	26	3177	0.82683	0.20417	0.027093	6916	4718	3926.5	FALSE
ENSG00000132010	ENSP00000335437	ZNF20	19	12087843	12145355	98	29	3288	0.82675	0.20419	0.0064174	13585	4719	9544	FALSE
ENSG00000132631	ENSP00000366645	SCP2D1	20	18808783	18819378	31	13	3321	0.82669	0.20421	0.00889454	12248	4720	8246.5	FALSE
ENSG00000101624	ENSP00000262127	CEP76	18	12656833	12707777	138	27	3319	0.82645	0.20428	0.0126302	10687	4721	6781.5	FALSE
ENSG00000144485	ENSP00000272937	HES6	2	238233267	238245662	58	12	3344	0.8264	0.20429	0.0183545	8880	4722	5365	FALSE
ENSG00000171291	ENSP00000305077	ZNF439	19	11843726	11888750	134	28	3324	0.82614	0.20436	0.0049944	14457	4723	10351.5	FALSE
ENSG00000175785	ENSP00000376848	PRIMA1	14	93713298	93793485	169	48	3281	0.82607	0.20438	0.0307984	6224	4724	3490	FALSE
ENSG00000175329	ENSP00000311492	ISX	22	35061136	35092387	93	20	3329	0.82576	0.20447	0.00564204	14074	4725	9992.5	FALSE
ENSG00000154764	ENSP00000285018	WNT7A	3	13811258	13885071	224	42	3290	0.82547	0.20455	0.0482097	3940	4726	2206.5	FALSE
ENSG00000152377	ENSP00000378401	SPOCK1	5	136970298	137603379	1451	70	3298	0.82539	0.20457	0.0561099	3281	4727	1879	FALSE
ENSG00000135452	ENSP00000257910	TSPAN31	12	57733013	57755219	29	20	3273	0.82508	0.20466	0.00623434	13692	4728	9638	FALSE
ENSG00000204390	ENSP00000364805	HSPA1L	6	31804619	31820283	29	17	3171	0.82481	0.20474	0.132159	749	4729	917	FALSE
ENSG00000139540	ENSP00000266980	SLC39A5	12	56225049	56242846	21	15	3276	0.82454	0.20482	0.00121633	16745	4730	12190	FALSE
ENSG00000111684	ENSP00000261407	LPCAT3	12	6971185	7023477	54	16	3304	0.82449	0.20483	0.00995381	11788	4731	7808.5	FALSE
ENSG00000183117	ENSP00000430733	CSMD1	8	2930353	4999972	12633	103	3295	0.82447	0.20484	0.0484387	3912	4732	2191	FALSE
ENSG00000093167	ENSP00000338727	LRRFIP2	3	37047626	37188689	123	33	3214	0.82417	0.20492	0.0271798	6891	4733	3913	FALSE
ENSG00000142252	ENSP00000270257	GEMIN7	19	45074195	45096518	44	15	3311	0.82355	0.2051	0.00889704	12246	4734	8258	FALSE
ENSG00000135925	ENSP00000258411	WNT10A	2	218875852	218904581	24	12	3284	0.82346	0.20512	0.0250653	7305	4735	4197	FALSE
ENSG00000177879	ENSP00000325369	AP3S1	5	115836592	115919081	156	35	3250	0.82328	0.20517	0.027975	6740	4736.5	3820	FALSE
ENSG00000105717	ENSP00000251203	PBX4	19	19556707	19623693	89	24	3297	0.82331	0.20517	0.0108013	11410	4736.5	7483	FALSE
ENSG00000149313	ENSP00000278618	AASDHPPT	11	106070501	106103699	46	22	3299	0.82316	0.20521	0.0259757	7113	4738.5	4064	FALSE
ENSG00000171160	ENSP00000307636	MORN4	10	97609553	97638500	58	20	3173	0.82314	0.20521	0.00605133	13803	4738.5	9760	FALSE
ENSG00000142627	ENSP00000351209	EPHA2	1	16119337	16161069	68	29	3228	0.82308	0.20523	0.0967232	1405	4740	1107	FALSE
ENSG00000162843	ENSP00000355510	WDR64	1	241647278	241807133	516	61	3293	0.82265	0.20535	0.0391265	4976	4741	2743	FALSE
ENSG00000148965	ENSP00000278222	SAA4	11	18226355	18241802	22	9	3279	0.82258	0.20537	0.00456058	14748	4742	10622.5	FALSE
ENSG00000072657	ENSP00000261180	TRHDE	12	72082266	72675758	1115	61	3319	0.82187	0.20558	0.0422152	4601	4743	2542	FALSE
ENSG00000180448	ENSP00000439601	ARHGAP45	19	1060923	1091628	44	19	3328	0.8217	0.20562	0.0457651	4189	4744	2344.5	FALSE
ENSG00000186407	ENSP00000376395	CD300E	17	74604885	74628738	55	16	3305	0.82167	0.20563	0.00155372	16553	4745	12062	FALSE
ENSG00000172775	ENSP00000335808	PSME3IP1	16	57147466	57191116	26	16	3289	0.82138	0.20572	0.00979606	11849	4746	7886.5	FALSE
ENSG00000284546	NA	NA	11	4324865	4335449	16	13	3255	0.82125	0.20575	NA	NA	NA	NA	FALSE
ENSG00000167487	ENSP00000300976	KLHL26	19	18632025	18676721	111	23	3209	0.82119	0.20577	0.0334244	5772	4747	3225	FALSE
ENSG00000204604	ENSP00000470381	ZNF468	19	52833010	52895375	201	26	3330	0.82082	0.20587	0.00403366	15110	4748	10950	FALSE
ENSG00000141854	ENSP00000269720	MISP3	19	14067536	14080062	7	6	3242	0.82075	0.20589	0.00139138	16657	4749.5	12134	FALSE
ENSG00000205133	ENSP00000429517	TRIQK	8	92878532	93022673	253	43	3269	0.82076	0.20589	0.00106571	16824.5	4749.5	12277	FALSE
ENSG00000181035	ENSP00000326693	SLC25A42	19	19058994	19118030	45	21	3233	0.82069	0.20591	0.0116765	11037	4751	7143	FALSE
ENSG00000250366	NA	NA	14	95871392	95930571	128	34	3210	0.82068	0.20592	NA	NA	NA	NA	FALSE
ENSG00000205704	NA	NA	22	41947174	41963933	67	20	3293	0.82061	0.20593	NA	NA	NA	NA	FALSE
ENSG00000119686	ENSP00000238667	FLVCR2	14	75573620	75668214	200	41	3287	0.8203	0.20602	0.0116428	11054	4752	7160	FALSE
ENSG00000241553	ENSP00000388169	ARPC4	3	9787495	9812726	49	19	3227	0.81979	0.20617	0.0401109	4852	4753	2674.5	FALSE
ENSG00000101349	ENSP00000367686	PAK5	20	9532389	9844041	766	69	3287	0.8194	0.20628	0.0769301	2082	4754.5	1358	FALSE
ENSG00000168348	ENSP00000306523	INSM2	14	35529164	35542054	9	7	3264	0.8194	0.20628	0.0210246	8194	4754.5	4842	FALSE
ENSG00000285283	NA	NA	11	31807391	32109665	536	60	3300	0.81842	0.20656	NA	NA	NA	NA	FALSE
ENSG00000157796	ENSP00000382717	WDR19	4	39177504	39290810	161	30	3313	0.81825	0.20661	0.0140407	10207	4756	6403	FALSE
ENSG00000129911	ENSP00000250916	KLF16	19	1847399	1868579	8	8	3165	0.81815	0.20664	0.0339832	5685	4757	3176	FALSE
ENSG00000126878	ENSP00000361383	AIF1L	9	131091476	131128152	83	33	3292	0.81803	0.20667	0.097868	1372	4758.5	1101	FALSE
ENSG00000204262	ENSP00000364000	COL5A2	2	189026898	189230312	373	40	3258	0.81805	0.20667	0.0190358	8671	4758.5	5215	FALSE
ENSG00000166912	ENSP00000402537	MTMR10	15	30933941	30996628	112	21	3235	0.81793	0.2067	0.0108011	11411	4760	7494.5	FALSE
ENSG00000198081	ENSP00000349503	ZBTB14	18	5284019	5302053	52	14	3316	0.81782	0.20673	0.0109404	11344	4761	7433	FALSE
ENSG00000188916	ENSP00000429763	INSYN2A	10	127130426	127201591	132	31	3111	0.81776	0.20675	0.00616862	13735	4762	9717.5	FALSE
ENSG00000212724	ENSP00000375237	KRTAP2-3	17	41054240	41065114	42	8	3344	0.81758	0.2068	NA	17433	4763	12717	FALSE
ENSG00000221977	NA	NA	14	21648835	21672642	57	18	3234	0.81757	0.2068	NA	NA	NA	NA	FALSE
ENSG00000176014	ENSP00000318697	TUBB6	18	12302669	12349320	98	26	3316	0.8173	0.20688	0.0857849	1744	4764	1246	FALSE
ENSG00000187747	ENSP00000341581	OR52B6	11	5575877	5586884	48	17	3299	0.81694	0.20698	0.0030956	15686.5	4765	11412	FALSE
ENSG00000139132	ENSP00000394487	FGD4	12	32394529	32651050	821	63	3308	0.81623	0.20719	0.0361762	5370	4766	2983	FALSE
ENSG00000175787	ENSP00000378792	ZNF169	9	94254298	94306829	141	26	3187	0.81589	0.20728	0.00428819	14944	4767	10824	FALSE
ENSG00000101052	ENSP00000362121	IFT52	20	43585937	43652299	44	20	3246	0.81558	0.20737	0.0111076	11272	4768	7369.5	FALSE
ENSG00000178175	ENSP00000313158	ZNF366	5	72434903	72512410	147	35	3325	0.81542	0.20742	0.0157155	9658	4769	5977	FALSE
ENSG00000116096	ENSP00000234454	SPR	2	72882382	72897158	9	5	3264	0.81513	0.2075	0.0214483	8091	4770	4759.5	FALSE
ENSG00000204531	ENSP00000259915	POU5F1	6	31159337	31185731	208	29	3320	0.81495	0.20755	0.100722	1295	4771	1079.5	FALSE
ENSG00000283071	NA	NA	14	103079210	103095027	32	20	3322	0.81489	0.20757	NA	NA	NA	NA	FALSE
ENSG00000111361	ENSP00000416250	EIF2B1	12	123615406	123638766	52	12	3289	0.81484	0.20758	0.0364527	5324	4772	2960	FALSE
ENSG00000092964	ENSP00000309539	DPYSL2	8	26509031	26663178	485	54	3269	0.8148	0.20759	0.411651	98	4773	744	FALSE
ENSG00000143751	ENSP00000272091	SDE2	1	225977702	226004343	27	15	3291	0.81445	0.20769	0.011999	10923	4774	7060	FALSE
ENSG00000135740	ENSP00000299798	SLC9A5	16	67232683	67277191	55	22	3279	0.8142	0.20776	0.0294125	6453	4775	3659	FALSE
ENSG00000167613	ENSP00000375622	LAIR1	19	54346384	54375558	38	19	3287	0.81366	0.20792	0.00374884	15290	4776	11112	FALSE
ENSG00000205221	ENSP00000368544	VIT	2	36691690	36819792	276	50	3287	0.81338	0.208	0.00871697	12348	4777	8399	FALSE
ENSG00000198874	ENSP00000352645	TYW1	7	66990173	67244519	1198	50	3264	0.81333	0.20801	0.00195103	16336	4778	11925.5	FALSE
ENSG00000018699	ENSP00000313953	TTC27	2	32623032	32826051	622	49	3326	0.81274	0.20818	0.0394192	4936	4779	2741.5	FALSE
ENSG00000085733	ENSP00000365745	CTTN	11	70393404	70441584	71	14	3334	0.81263	0.20822	0.126481	819	4780	947	FALSE
ENSG00000166747	ENSP00000377148	AP1G1	16	71724000	71814201	190	35	3295	0.81231	0.20831	0.0695786	2453	4781	1523.5	FALSE
ENSG00000166200	ENSP00000299259	COPS2	15	49101068	49160661	76	23	3297	0.81227	0.20832	0.0637938	2754	4782	1650.5	FALSE
ENSG00000163558	ENSP00000295797	PRKCI	3	170217424	170310977	307	35	3311	0.81219	0.20834	0.0975245	1383	4783	1115	FALSE
ENSG00000197951	ENSP00000328245	ZNF71	19	56590264	56631481	61	24	3256	0.81197	0.20841	0.00704736	13208	4784	9231.5	FALSE
ENSG00000138639	ENSP00000378611	ARHGAP24	4	85470150	86007668	1172	66	3268	0.81188	0.20843	0.0226564	7843	4785	4600.5	FALSE
ENSG00000108381	ENSP00000263080	ASPA	17	3467374	3508405	50	22	3235	0.81178	0.20846	0.0263007	7054	4786	4053	FALSE
ENSG00000182359	ENSP00000436262	KBTBD3	11	106046098	106082459	54	24	3306	0.81145	0.20855	0.00680003	13357	4787	9370	FALSE
ENSG00000196663	ENSP00000352510	TECPR2	14	102357941	102507477	395	42	3310	0.81141	0.20857	0.0126505	10682	4788	6841.5	FALSE
ENSG00000152256	ENSP00000376352	PDK1	2	172550373	172613669	172	28	3311	0.8112	0.20863	0.0759256	2127	4789	1403	FALSE
ENSG00000120756	ENSP00000336831	PLS1	3	142591393	142718664	156	32	3289	0.81113	0.20865	0.0627837	2821	4790	1688.5	FALSE
ENSG00000113430	ENSP00000482393	IRX4	5	1872413	1892236	82	25	3301	0.8103	0.20888	0.00927997	12067	4791	8140	FALSE
ENSG00000128342	ENSP00000249075	LIF	22	30235453	30251759	21	12	3242	0.81021	0.20891	0.0434452	4437	4792	2483	FALSE
ENSG00000150316	ENSP00000475615	CWC15	11	94957620	94978586	34	13	3323	0.80989	0.209	0.0175631	9105	4793	5567.5	FALSE
ENSG00000104973	ENSP00000326767	MED25	19	49813279	49845383	54	22	3344	0.80961	0.20908	0.0112907	11196	4794	7318	FALSE
ENSG00000176246	ENSP00000319217	OR4L1	14	20055045	20065983	82	11	3335	0.80943	0.20913	0.00337694	15482	4795	11272	FALSE
ENSG00000100380	ENSP00000216218	ST13	22	40819535	40861639	66	25	3161	0.80913	0.20922	0.0445323	4314	4796.5	2423	FALSE
ENSG00000273540	ENSP00000413001	AGBL1	15	86074973	87034052	2850	68	3308	0.80912	0.20922	0.00516078	14340	4796.5	10305	FALSE
ENSG00000038532	ENSP00000387122	CLEC16A	16	10939564	11187186	612	51	3287	0.80902	0.20925	0.0257677	7151	4798	4127.5	FALSE
ENSG00000085382	ENSP00000262903	HACE1	6	104723094	104864919	300	32	3301	0.80897	0.20926	0.141468	636	4799	906	FALSE
ENSG00000065526	ENSP00000364912	SPEN	1	15842707	15945456	135	29	3296	0.80896	0.20927	0.0242671	7477	4800	4355	FALSE
ENSG00000150540	ENSP00000280097	HNMT	2	137959020	138021364	101	29	3275	0.8086	0.20937	0.0133152	10446	4801	6637	FALSE
ENSG00000137210	ENSP00000420658	TMEM14B	6	10742759	10857753	96	30	3269	0.80852	0.20939	0.0191592	8650	4802.5	5234	FALSE
ENSG00000146409	ENSP00000275227	SLC18B1	6	132764370	132818339	194	24	3333	0.80854	0.20939	0.0048451	14558	4802.5	10495	FALSE
ENSG00000137033	ENSP00000370842	IL33	9	6210786	6262983	139	28	3200	0.8085	0.2094	0.0189736	8689	4804	5270	FALSE
ENSG00000111536	ENSP00000229134	IL26	12	68196349	68230810	84	20	3344	0.80845	0.20941	0.00225431	16163	4805	11829	FALSE
ENSG00000138075	NA	NA	2	43807472	43843865	136	33	3323	0.80823	0.20948	NA	NA	NA	NA	FALSE
ENSG00000247315	ENSP00000484056	ZCCHC3	20	292570	305321	5	4	3344	0.80788	0.20958	0.0238538	7559	4806	4416	FALSE
ENSG00000117245	ENSP00000247986	KIF17	1	20659014	20723017	182	47	3270	0.80772	0.20962	0.0957212	1425	4807	1137	FALSE
ENSG00000104980	ENSP00000270538	TIMM44	19	7921718	7948667	89	21	3296	0.80766	0.20964	0.0566032	3239	4808	1912	FALSE
ENSG00000259316	NA	NA	15	64176180	64386440	329	46	3310	0.80756	0.20967	NA	NA	NA	NA	FALSE
ENSG00000151952	ENSP00000408581	TMEM132D	12	129066725	129909025	2511	82	3296	0.80687	0.20987	0.0582226	3114	4809.5	1830	FALSE
ENSG00000198231	ENSP00000464050	DDX42	17	63768603	63824317	110	20	3318	0.80689	0.20987	0.0571509	3200	4809.5	1880	FALSE
ENSG00000120729	ENSP00000239926	MYOT	5	137862791	137892851	47	16	3329	0.80679	0.20989	0.0214423	8095	4811	4797	FALSE
ENSG00000167858	ENSP00000341346	TEKT1	17	6784133	6836761	89	21	3322	0.8067	0.20992	0.00887367	12260	4812	8350.5	FALSE
ENSG00000164306	ENSP00000313816	PRIMPOL	4	184644667	184699963	184	29	3321	0.80607	0.2101	0.00597352	13847	4813	9861	FALSE
ENSG00000185610	ENSP00000331470	DBX2	12	45009672	45056099	78	20	3004	0.8058	0.21018	0.0556153	3321	4814	1945	FALSE
ENSG00000124641	ENSP00000265350	MED20	6	41900354	41926139	33	12	3322	0.80552	0.21026	0.00765001	12877	4815	8916	FALSE
ENSG00000099338	ENSP00000386962	CATSPERG	19	38330775	38375943	120	25	3296	0.80508	0.21039	0.00787953	12757	4816	8810.5	FALSE
ENSG00000279765	NA	NA	15	92878413	92954230	155	34	3275	0.80486	0.21045	NA	NA	NA	NA	FALSE
ENSG00000159871	ENSP00000367185	LYPD5	19	43780874	43832206	158	31	3317	0.80473	0.21049	0.00238739	16090	4817	11775	FALSE
ENSG00000012779	ENSP00000363512	ALOX5	10	45369176	45451119	210	41	3280	0.80454	0.21054	0.0352635	5477	4818	3069	FALSE
ENSG00000165060	ENSP00000366482	FXN	9	69030563	69105178	190	40	3284	0.80451	0.21055	0.0492605	3843	4819	2203	FALSE
ENSG00000175336	ENSP00000381250	APOF	12	56355568	56367857	13	9	3186	0.80445	0.21057	0.0045364	14766	4820	10715.5	FALSE
ENSG00000176244	ENSP00000367453	ACBD7	10	15070475	15093776	118	27	3321	0.80379	0.21076	0.0222212	7934	4821	4689.5	FALSE
ENSG00000176204	ENSP00000386357	LRRTM4	2	76742719	77598319	2325	72	3283	0.80363	0.21081	0.0507219	3729	4822	2137.5	FALSE
ENSG00000132286	ENSP00000254616	TIMM10B	11	6476501	6489681	22	7	3344	0.80336	0.21088	0.0191703	8646	4823	5249	FALSE
ENSG00000186980	ENSP00000346536	KRTAP23-1	21	30343399	30353609	36	7	3324	0.80326	0.21091	NA	17356	4824	12704.5	FALSE
ENSG00000166575	ENSP00000306344	TMEM135	11	87032844	87333824	1106	49	3250	0.80314	0.21095	0.00469664	14659	4825	10617	FALSE
ENSG00000204442	ENSP00000365080	FAM155A	13	107158510	107872496	2010	83	3283	0.80282	0.21104	0.0180572	8961	4826	5492	FALSE
ENSG00000115306	ENSP00000349259	SPTBN1	2	54451317	54676446	530	49	3280	0.80266	0.21109	0.160881	486	4827	873	FALSE
ENSG00000147872	ENSP00000276914	PLIN2	9	19103375	19154290	146	33	3295	0.80262	0.2111	0.038646	5026	4828	2817.5	FALSE
ENSG00000119915	ENSP00000359022	ELOVL3	10	102221299	102234589	14	10	3344	0.80246	0.21114	0.0141332	10181	4829	6445	FALSE
ENSG00000171497	ENSP00000303754	PPID	4	158704127	158728396	33	17	3132	0.80229	0.21119	0.0770187	2078	4830	1398	FALSE
ENSG00000235631	ENSP00000388207	RNF148	7	122696668	122707922	16	11	3299	0.80185	0.21132	0.00693991	13267.5	4831.5	9327	FALSE
ENSG00000255439	ENSP00000431371		16	31078439	31099956	25	10	3287	0.80184	0.21132	0.00236385	16099.5	4831.5	11798	FALSE
ENSG00000198832	ENSP00000384564	SELENOM	22	31099772	31125069	74	24	3296	0.80165	0.21138	0.0031609	15610	4833	11404	FALSE
ENSG00000119673	ENSP00000238651	ACOT2	14	73562620	73580658	76	24	3316	0.80095	0.21158	0.0164305	9448	4834	5869	FALSE
ENSG00000171812	ENSP00000380901	COL8A2	1	36090239	36130222	30	17	3299	0.80061	0.21168	0.00878615	12317	4835	8427.5	FALSE
ENSG00000129910	ENSP00000289746	CDH15	16	89166748	89200492	93	19	3175	0.80017	0.21181	0.0319879	6004	4836	3423	FALSE
ENSG00000129103	ENSP00000341938	SUMF2	7	56059002	56085670	72	22	3304	0.80011	0.21182	0.00621387	13705	4837	9763	FALSE
ENSG00000117682	ENSP00000353104	DHDDS	1	26427282	26476306	67	21	3291	0.79903	0.21214	0.0217257	8045	4838	4775.5	FALSE
ENSG00000134897	ENSP00000257336	BIVM	13	102794119	102846533	120	25	3135	0.79867	0.21224	NA	17278	4839	12656.5	FALSE
ENSG00000142188	ENSP00000439768	TMEM50B	21	33427485	33484974	122	25	3309	0.79865	0.21225	0.0049845	14466	4840	10450	FALSE
ENSG00000143858	ENSP00000356236	SYT2	1	202585596	202715454	312	50	3300	0.79806	0.21242	0.154007	532	4841	886	FALSE
ENSG00000198598	ENSP00000353767	MMP17	12	131823393	131856783	102	30	3304	0.79798	0.21244	0.0218955	8016	4842	4755	FALSE
ENSG00000222028	ENSP00000386212	PSMB11	14	23037212	23049060	42	20	3293	0.79794	0.21245	0.0288749	6563	4843	3775.5	FALSE
ENSG00000173281	ENSP00000308318	PPP1R3B	8	9131255	9156574	73	19	3099	0.79785	0.21248	0.0235611	7625	4844	4483	FALSE
ENSG00000196182	ENSP00000362222	STK40	1	36334624	36390896	72	20	3307	0.79781	0.21249	0.0635751	2763	4845	1686	FALSE
ENSG00000161057	ENSP00000391211	PSMC2	7	103339254	103374395	45	23	3217	0.79759	0.21256	0.383496	117	4846	777.5	FALSE
ENSG00000104907	ENSP00000466967	TRMT1	19	13099902	13122567	28	16	3318	0.79754	0.21257	0.022405	7892	4847	4676.5	FALSE
ENSG00000065328	ENSP00000418268	MCM10	10	13156554	13216104	205	42	3272	0.79743	0.2126	0.00570356	14025	4848	10049.5	FALSE
ENSG00000122958	ENSP00000362480	VPS26A	10	69118512	69179412	119	26	3332	0.79723	0.21266	0.0576723	3166	4849.5	1887	FALSE
ENSG00000141098	ENSP00000268797	GFOD2	16	67669531	67724339	71	24	3334	0.79721	0.21266	0.0108585	11384	4849.5	7557.5	FALSE
ENSG00000227268	ENSP00000392204	KLLN	10	87854158	87868437	19	12	3306	0.79687	0.21276	0.000763506	16980	4851	12476.5	FALSE
ENSG00000166797	ENSP00000300030	CIAO2A	15	64067565	64098857	49	20	3315	0.79661	0.21284	0.00427947	14948	4852	10893	FALSE
ENSG00000135297	ENSP00000402038	MTO1	6	73456578	73514236	81	28	3232	0.79658	0.21285	0.0188881	8713	4853	5332	FALSE
ENSG00000156467	ENSP00000430494	UQCRB	8	96220920	96240634	15	11	3207	0.79596	0.21303	0.0459145	4179	4854	2383	FALSE
ENSG00000134070	ENSP00000256458	IRAK2	3	10159919	10248745	214	41	3224	0.79566	0.21312	0.0495118	3824	4855	2214	FALSE
ENSG00000079557	ENSP00000226355	AFM	4	73476745	73509001	64	17	3323	0.79531	0.21322	0.00502801	14425	4856	10431	FALSE
ENSG00000116138	ENSP00000365007	DNAJC16	1	15521813	15597379	203	32	3313	0.79527	0.21323	0.0348152	5546	4857.5	3150	FALSE
ENSG00000125149	ENSP00000219139	C16orf70	16	67104941	67153544	50	26	3272	0.79525	0.21323	0.012745	10649	4857.5	6864	FALSE
ENSG00000160961	ENSP00000292530	ZNF333	19	14684801	14738746	195	28	3319	0.795	0.21331	0.00677472	13373	4859	9465	FALSE
ENSG00000172457	NA	NA	11	56736223	56753697	71	21	3325	0.79421	0.21354	NA	NA	NA	NA	FALSE
ENSG00000168928	ENSP00000303963	CTRB2	16	75199103	75212161	55	15	3318	0.79396	0.21361	0.00480512	14585	4860	10574.5	FALSE
ENSG00000168925	ENSP00000354294	CTRB1	16	75213988	75231338	86	23	3294	0.7939	0.21363	0.00488044	14536	4861	10532.5	FALSE
ENSG00000126821	ENSP00000247225	SGPP1	14	63679216	63733065	82	24	3257	0.79356	0.21372	0.00806087	12656	4862	8753	FALSE
ENSG00000165623	ENSP00000367952	UCMA	10	13216766	13239374	120	31	3328	0.7932	0.21383	0.00342618	15457	4863	11303	FALSE
ENSG00000283740	NA	NA	5	17599177	17610377	24	12	3314	0.79313	0.21385	NA	NA	NA	NA	FALSE
ENSG00000142655	ENSP00000349016	PEX14	1	10467288	10635758	319	51	3304	0.79304	0.21388	0.0199059	8462	4864	5134	FALSE
ENSG00000168824	ENSP00000388823	NSG1	4	4343140	4424058	213	44	3318	0.7929	0.21392	0.0271543	6897	4865	4002	FALSE
ENSG00000105289	ENSP00000465419	TJP3	19	3703362	3755813	96	28	3292	0.79263	0.214	0.032973	5844	4866	3342	FALSE
ENSG00000142185	ENSP00000381023	TRPM2	21	44345163	44448081	72	21	3324	0.79246	0.21405	0.0261338	7082	4867	4127.5	FALSE
ENSG00000073111	ENSP00000265056	MCM2	3	127593410	127627436	27	20	3238	0.79124	0.2144	0.0655633	2638	4868	1640	FALSE
ENSG00000152086	ENSP00000318197	TUBA3E	2	130186745	130203439	32	10	3344	0.79102	0.21447	0.092172	1522	4869	1201	FALSE
ENSG00000125695	NA	NA	17	63697845	63757097	102	22	3309	0.79097	0.21448	NA	NA	NA	NA	FALSE
ENSG00000115756	ENSP00000483786	HPCAL1	2	10297889	10432617	468	56	3310	0.79093	0.21449	0.0975235	1384	4870	1144	FALSE
ENSG00000196344	ENSP00000420269	ADH7	4	99407261	99440737	101	28	3323	0.79083	0.21452	0.0302877	6307	4871.5	3632.5	FALSE
ENSG00000164035	ENSP00000296420	EMCN	4	100390341	100885126	1378	57	3312	0.79084	0.21452	0.0108764	11381	4871.5	7576	FALSE
ENSG00000106366	ENSP00000223095	SERPINE1	7	101122089	101144266	31	19	3278	0.79078	0.21454	0.0558674	3299	4873	1960	FALSE
ENSG00000065548	ENSP00000338788	ZC3H15	2	186481253	186514361	52	24	3261	0.78961	0.21488	0.0498061	3800	4874	2210	FALSE
ENSG00000171956	ENSP00000379369	FOXB1	15	59999234	60066730	151	28	3330	0.78925	0.21498	0.0262652	7063	4875	4120	FALSE
ENSG00000249709	ENSP00000340004	ZNF564	19	12520373	12556542	30	21	3231	0.78915	0.21501	0.00403366	15110	4876	11049	FALSE
ENSG00000164113	ENSP00000296513	ADAD1	4	122373966	122434802	116	30	3276	0.78912	0.21502	0.0123778	10787	4877	7020.5	FALSE
ENSG00000173083	ENSP00000384262	HPSE	4	83287461	83340153	51	22	3274	0.78909	0.21503	0.0127339	10652	4878	6887	FALSE
ENSG00000162378	ENSP00000294353	ZYG11B	1	52721453	52832336	248	34	3310	0.78885	0.2151	0.00743811	12991	4879	9098.5	FALSE
ENSG00000234719	NA	NA	16	11922259	11981643	162	27	3274	0.78886	0.2151	NA	NA	NA	NA	FALSE
ENSG00000143797	ENSP00000302177	MBOAT2	2	8847690	9008709	227	35	3259	0.78883	0.21511	0.0188258	8734	4880	5374.5	FALSE
ENSG00000149792	ENSP00000279242	MRPL49	11	65117183	65132371	17	10	3344	0.78861	0.21517	0.0155435	9728	4881	6142	FALSE
ENSG00000119121	ENSP00000354006	TRPM6	9	74717495	74893094	292	46	3295	0.78822	0.21528	0.0254786	7219	4882.5	4248	FALSE
ENSG00000006659	ENSP00000353893	LGALS14	19	39699481	39714444	21	11	3344	0.78822	0.21528	0.00254237	16007	4882.5	11760.5	FALSE
ENSG00000261611	NA	NA	16	71442600	71494311	84	26	3293	0.78813	0.21531	NA	NA	NA	NA	FALSE
ENSG00000242802	NA	NA	7	4770615	4799397	158	27	3245	0.78803	0.21534	NA	NA	NA	NA	FALSE
ENSG00000243156	ENSP00000416015	MICAL3	22	17782649	18029561	659	51	3314	0.78786	0.21539	0.0694257	2463	4884	1572	FALSE
ENSG00000166268	ENSP00000440626	MYRFL	12	69820227	69964097	454	47	3315	0.78771	0.21543	0.00493584	14498	4885	10515.5	FALSE
ENSG00000111850	ENSP00000376603	SMIM8	6	87317583	87404749	212	35	3293	0.78729	0.21556	0.00143285	16636	4886	12228.5	FALSE
ENSG00000095002	ENSP00000233146	MSH2	2	47397969	47668146	597	75	3305	0.78707	0.21562	0.0648011	2680	4887	1661	FALSE
ENSG00000164309	ENSP00000394770	CMYA5	5	79684836	79805240	303	46	3312	0.78693	0.21566	0.0184729	8835	4888	5444	FALSE
ENSG00000111405	ENSP00000397679	ENDOU	12	47704734	47730567	74	22	3316	0.7866	0.21576	0.00690392	13296	4889	9416	FALSE
ENSG00000145414	ENSP00000274054	NAF1	4	163105073	163171890	117	28	3303	0.78653	0.21578	0.0181729	8932	4890	5517	FALSE
ENSG00000118194	ENSP00000236918	TNNT2	1	201354008	201382764	70	19	3294	0.78547	0.21609	0.0546011	3397	4891	2012	FALSE
ENSG00000135040	ENSP00000354972	NAA35	9	85936146	86030462	86	33	3245	0.78477	0.2163	0.015905	9614	4892	6044.5	FALSE
ENSG00000154783	ENSP00000285046	FGD5	3	14805853	14939571	385	50	3311	0.78456	0.21636	0.0258905	7133	4893	4188.5	FALSE
ENSG00000170889	ENSP00000302896	RPS9	19	54195809	54254003	76	23	3306	0.78425	0.21645	0.0785694	2013	4894	1397	FALSE
ENSG00000112249	ENSP00000358159	ASCC3	6	100503194	100886372	492	55	3287	0.78407	0.2165	0.0424557	4570	4895	2606	FALSE
ENSG00000055044	ENSP00000264279	NOP58	2	202260736	202308661	97	22	3274	0.78384	0.21657	0.0479924	3961	4896	2309.5	FALSE
ENSG00000177697	ENSP00000380565	CD151	11	827887	844831	27	18	3268	0.78339	0.2167	0.0376017	5151	4897	2927	FALSE
ENSG00000229544	ENSP00000451945	NKX1-2	10	124440243	124455035	48	13	3329	0.78314	0.21677	0.00180634	16409	4898	12071.5	FALSE
ENSG00000143595	ENSP00000318355	AQP10	1	154316090	154330325	39	17	3307	0.78273	0.21689	0.0135914	10352	4899	6640.5	FALSE
ENSG00000198398	ENSP00000346981	TMEM207	3	190423655	190454876	96	21	3212	0.78245	0.21697	0.000721071	17005	4900	12524	FALSE
ENSG00000167117	NA	NA	17	50756029	50772557	36	17	3284	0.78235	0.217	NA	NA	NA	NA	FALSE
ENSG00000241685	ENSP00000262942	ARPC1A	7	99320898	99371262	84	22	3156	0.78169	0.2172	0.0413858	4704	4901	2674.5	FALSE
ENSG00000130997	ENSP00000435506	POLN	4	2066918	2247121	322	32	3326	0.78136	0.2173	0.00649258	13542	4902	9655.5	FALSE
ENSG00000125733	ENSP00000320117	TRIP10	19	6732925	6756530	25	17	3294	0.78097	0.21741	0.0563542	3260	4903	1956	FALSE
ENSG00000106829	ENSP00000365720	TLE4	9	79566773	79731882	264	47	3258	0.78063	0.21751	0.0308173	6215	4904	3594	FALSE
ENSG00000175691	ENSP00000319053	ZNF77	19	2928218	2949971	12	6	3344	0.7806	0.21752	0.0137621	10302	4905	6599	FALSE
ENSG00000136877	ENSP00000362344	FPGS	9	127789597	127819327	56	19	3306	0.78029	0.21761	0.0247098	7379	4906	4363.5	FALSE
ENSG00000152192	ENSP00000366413	POU4F1	13	78593362	78608552	31	16	3229	0.78009	0.21767	0.0355497	5451	4907.5	3116	FALSE
ENSG00000198700	ENSP00000354742	IPO9	1	201824149	201889291	111	31	3203	0.7801	0.21767	0.0266405	6997	4907.5	4097	FALSE
ENSG00000211448	ENSP00000450980	DIO2	14	80192527	80392757	377	54	3234	0.78007	0.21768	0.022432	7887	4909	4710.5	FALSE
ENSG00000106246	ENSP00000292478	PTCD1	7	99411739	99471163	108	21	3304	0.77993	0.21772	0.0207961	8241	4910	4989.5	FALSE
ENSG00000164920	ENSP00000414657	OSR2	8	98939403	98957104	17	12	3049	0.77966	0.2178	0.0226123	7852	4911	4693	FALSE
ENSG00000187922	ENSP00000418491	LCN10	9	136733167	136748356	34	15	3281	0.77931	0.2179	0.0013166	16686	4912	12295	FALSE
ENSG00000168646	ENSP00000302625	AXIN2	17	65523563	65566648	47	19	3163	0.77914	0.21795	0.0716184	2330	4913	1531	FALSE
ENSG00000197217	ENSP00000351520	ENTPD4	8	23380783	23462695	235	36	3323	0.7786	0.21811	0.0114361	11134	4914	7376.5	FALSE
ENSG00000130748	ENSP00000253047	TMEM160	19	47040909	47053624	14	9	3344	0.77857	0.21812	0.00825733	12564	4915	8712.5	FALSE
ENSG00000152520	ENSP00000370345	PAN3	13	28133506	28300335	285	41	3301	0.77852	0.21813	0.0180214	8971	4916	5556.5	FALSE
ENSG00000183960	ENSP00000328813	KCNH8	3	19143510	19540642	413	55	3294	0.77823	0.21822	0.0500663	3776	4917	2220	FALSE
ENSG00000139579	ENSP00000369545	NABP2	12	56217015	56234854	21	16	3174	0.77812	0.21825	0.0046606	14682	4918.5	10730	FALSE
ENSG00000135749	ENSP00000258229	PCNX2	1	232978435	233300725	1032	67	3306	0.77811	0.21825	0.00210047	16246	4918.5	11976	FALSE
ENSG00000122378	ENSP00000482445	PRXL2A	10	80402829	80442115	106	20	3324	0.77791	0.21831	0.0134877	10383	4920	6692	FALSE
ENSG00000159733	ENSP00000290974	ZFYVE28	4	2264582	2423663	334	48	3297	0.77787	0.21832	0.0111561	11255	4921	7501	FALSE
ENSG00000183624	ENSP00000372955	HMCES	3	129273828	129311186	73	19	3290	0.77786	0.21833	0.00870945	12351	4922	8521	FALSE
ENSG00000254550	ENSP00000436376	OMP	11	77097840	77108331	32	9	3344	0.77782	0.21834	0.0140797	10195	4923	6532.5	FALSE
ENSG00000054796	ENSP00000360310	SPO11	20	57324803	57348994	70	17	2926	0.77759	0.2184	0.0209042	8219	4924	4983	FALSE
ENSG00000163635	NA	NA	3	63893399	64008453	222	37	3299	0.77762	0.2184	NA	NA	NA	NA	FALSE
ENSG00000131495	ENSP00000252102	NDUFA2	5	140633740	140652785	39	10	3344	0.77735	0.21848	0.0248358	7351	4925	4354	FALSE
ENSG00000170310	ENSP00000305255	STX8	17	9245471	9581591	572	67	3309	0.77719	0.21852	0.0364798	5316	4926	3041	FALSE
ENSG00000099617	ENSP00000215368	EFNA2	19	1280873	1306431	17	9	3344	0.7769	0.21861	0.0388881	5003	4927	2863	FALSE
ENSG00000171169	ENSP00000362170	NAIF1	9	128056233	128073206	13	8	3344	0.77674	0.21865	0.00469218	14664	4928	10719	FALSE
ENSG00000164941	ENSP00000430338	INTS8	8	94808311	94886746	183	29	3075	0.77667	0.21868	0.0102785	11632	4929	7858.5	FALSE
ENSG00000138180	ENSP00000360540	CEP55	10	93491612	93534092	109	25	3272	0.77662	0.21869	0.0149188	9928	4930	6324	FALSE
ENSG00000111452	ENSP00000261654	ADGRD1	12	130948907	131146469	577	53	3303	0.77622	0.21881	0.00654268	13517	4931	9660	FALSE
ENSG00000234224	ENSP00000395244	TMEM229A	7	124025921	124038067	26	7	3316	0.77605	0.21886	0.0271124	6911	4932	4056	FALSE
ENSG00000266472	ENSP00000461930	MRPS21	1	150288720	150313979	64	18	3333	0.77595	0.21889	0.0106413	11490	4933	7718	FALSE
ENSG00000162365	ENSP00000360958	CYP4A22	1	47132435	47154735	75	14	3325	0.77581	0.21893	0.00995224	11790	4934	8011	FALSE
ENSG00000166091	ENSP00000344819	CMTM5	14	23371773	23384772	35	17	3262	0.77551	0.21902	0.0701451	2424	4935	1582.5	FALSE
ENSG00000182333	ENSP00000377900	LIPF	10	88659441	88683814	75	26	3202	0.7754	0.21905	0.0123112	10816	4936	7108.5	FALSE
ENSG00000137868	ENSP00000456609	STRA6	15	74174466	74217267	89	29	3280	0.77516	0.21912	0.00770333	12849	4937	9015	FALSE
ENSG00000185787	ENSP00000331310	MORF4L1	15	78805487	78903139	247	36	3330	0.77505	0.21916	0.0537335	3484	4938	2088	FALSE
ENSG00000002933	ENSP00000417626	TMEM176A	7	150795403	150810118	66	22	3311	0.77476	0.21924	0.001686	16484	4939	12141.5	FALSE
ENSG00000103502	ENSP00000219789	CDIPT	16	29853357	29868414	6	6	2986	0.77472	0.21925	0.0361971	5365	4940	3073.5	FALSE
ENSG00000125633	ENSP00000365477	CCDC93	2	117910478	118019133	335	38	3287	0.7744	0.21935	0.00648776	13546	4941	9707	FALSE
ENSG00000172663	ENSP00000312615	TMEM134	11	67456710	67474272	22	16	3181	0.77391	0.21949	0.00462732	14701	4942	10770.5	FALSE
ENSG00000143409	ENSP00000354669	MINDY1	1	150991086	151013375	28	17	3197	0.77387	0.2195	0.00199486	16301	4943	12023	FALSE
ENSG00000114023	ENSP00000419088	FAM162A	3	122379176	122417334	104	25	3279	0.77368	0.21956	0.012182	10856	4944.5	7153	FALSE
ENSG00000100060	ENSP00000349490	MFNG	22	37464063	37491393	28	14	3293	0.77369	0.21956	0.0022918	16131	4944.5	11904	FALSE
ENSG00000119682	ENSP00000348714	AREL1	14	74648437	74718108	115	26	3319	0.77366	0.21957	0.0515472	3673	4946	2181	FALSE
ENSG00000197894	ENSP00000296412	ADH5	4	99065978	99093801	97	22	3300	0.77361	0.21958	0.0397012	4901	4947	2811.5	FALSE
ENSG00000185565	ENSP00000419000	LSAMP	3	115797363	117144389	3188	79	3293	0.77355	0.2196	0.10413	1201	4948	1108	FALSE
ENSG00000204851	ENSP00000473036	PNMA8B	19	46481906	46500879	68	15	3333	0.77331	0.21967	0.193017	356	4949	869	FALSE
ENSG00000198836	ENSP00000354681	OPA1	3	193588144	193702811	151	30	3311	0.77297	0.21977	0.251275	252	4950	844	FALSE
ENSG00000123610	ENSP00000243347	TNFAIP6	2	151352592	151385046	72	23	3264	0.77287	0.2198	0.0294284	6451	4951.5	3771.5	FALSE
ENSG00000086544	ENSP00000263370	ITPKC	19	40712112	40745860	28	14	3168	0.77287	0.2198	0.0105518	11525	4951.5	7768	FALSE
ENSG00000042753	ENSP00000263270	AP2S1	19	46833136	46855992	22	17	3311	0.77277	0.21983	0.175716	410	4953	884	FALSE
ENSG00000140107	ENSP00000354886	SLC25A47	14	100318339	100335421	48	20	3301	0.77256	0.21989	0.00314877	15612	4954	11507.5	FALSE
ENSG00000119900	ENSP00000359464	OGFRL1	6	71283811	71314059	79	21	3211	0.77253	0.2199	0.00828976	12552	4955	8741.5	FALSE
ENSG00000152092	ENSP00000354536	ASTN1	1	176852302	177169973	692	61	3246	0.7724	0.21994	0.139251	664	4956	955	FALSE
ENSG00000123600	ENSP00000480056	METTL8	2	171312405	171439802	241	37	3312	0.7723	0.21997	0.0107364	11443	4957	7705	FALSE
ENSG00000146281	ENSP00000275072	PM20D2	6	89141055	89170565	56	16	3307	0.7722	0.22	0.00675209	13386	4958.5	9576	FALSE
ENSG00000171501	ENSP00000362792	OR1N2	9	122548112	122559214	72	20	3334	0.77218	0.22	0.00502852	14424	4958.5	10514	FALSE
ENSG00000104859	ENSP00000221455	CLASRP	19	45034045	45075956	40	20	2973	0.77165	0.22016	0.0225411	7867	4960	4738.5	FALSE
ENSG00000135723	ENSP00000258201	FHOD1	16	67224387	67252481	34	15	3302	0.77161	0.22017	0.0363967	5331	4961	3066	FALSE
ENSG00000124802	ENSP00000369038	EEF1E1	6	8068360	8107559	119	22	3320	0.7713	0.22026	0.328652	172	4962	830	FALSE
ENSG00000215183	ENSP00000419194	MSMP	9	35747990	35761613	20	12	3308	0.77119	0.2203	0.000738793	16994	4963	12561.5	FALSE
ENSG00000175106	ENSP00000225576	TVP23C	17	15497264	15568595	115	25	3319	0.77116	0.22031	0.00626149	13672	4964	9843	FALSE
ENSG00000180834	ENSP00000314560	MAP6D1	3	183810876	183830594	55	17	3267	0.7711	0.22032	0.086063	1733	4965	1311	FALSE
ENSG00000171505	ENSP00000306974	OR1N1	9	122521358	122532296	49	16	3329	0.77107	0.22033	0.00341919	15459	4966	11392	FALSE
ENSG00000113615	ENSP00000381823	SEC24A	5	134643785	134732909	106	27	3048	0.77101	0.22035	0.0355854	5447	4967	3156.5	FALSE
ENSG00000095485	ENSP00000326411	CWF19L1	10	100227298	100272680	110	23	3298	0.77088	0.22039	0.00929152	12063	4968	8314	FALSE
ENSG00000151790	ENSP00000444788	TDO2	4	155849738	155925406	152	30	3297	0.77073	0.22043	0.0224076	7890	4969	4756	FALSE
ENSG00000124813	ENSP00000360493	RUNX2	6	45323157	45669349	823	61	3302	0.77062	0.22047	0.0608513	2928	4970	1815.5	FALSE
ENSG00000146856	ENSP00000388275	AGBL3	7	134981508	135152963	253	40	3327	0.77053	0.22049	0.0126919	10664	4971.5	6998	FALSE
ENSG00000164211	ENSP00000296632	STARD4	5	111491033	111517590	42	22	3295	0.77056	0.22049	0.00605608	13800	4971.5	9962	FALSE
ENSG00000114650	ENSP00000265565	SCAP	3	47408681	47482126	64	28	3277	0.77045	0.22052	0.0160014	9573	4973	6076	FALSE
ENSG00000180398	ENSP00000386651	MCFD2	2	46896870	46946855	205	34	3313	0.7703	0.22056	0.0217346	8042	4974	4884	FALSE
ENSG00000074771	ENSP00000159060	NOX3	6	155390368	155460839	204	46	3295	0.77021	0.22059	0.0296695	6410	4975	3755	FALSE
ENSG00000169118	ENSP00000305777	CSNK1G1	15	64160525	64361173	329	45	3314	0.76991	0.22068	0.0424022	4574	4976.5	2644	FALSE
ENSG00000120875	ENSP00000240100	DUSP4	8	29328064	29355684	67	21	3248	0.76964	0.22076	0.0694652	2460	4978	1619	FALSE
ENSG00000179151	ENSP00000320503	EDC3	15	74625558	74701292	92	29	3251	0.76911	0.22091	0.0392127	4964	4979	2873	FALSE
ENSG00000181790	ENSP00000430945	ADGRB1	8	142444430	142550009	190	45	3270	0.7689	0.22097	0.0397833	4892	4980	2832	FALSE
ENSG00000137392	ENSP00000259938	CLPS	6	35789982	35802344	7	4	3242	0.76887	0.22098	0.00477286	14601	4981	10710	FALSE
ENSG00000132382	ENSP00000370968	MYBBP1A	17	4533897	4560631	40	19	3290	0.76877	0.22101	0.050233	3762	4982	2249	FALSE
ENSG00000173210	ENSP00000425394	ABLIM3	5	149136483	149265542	286	38	3320	0.76832	0.22115	0.0357298	5440	4983	3166	FALSE
ENSG00000184544	ENSP00000327975	DHRS7C	17	9766434	9796297	42	11	3276	0.76815	0.2212	0.00597913	13842	4984	10010	FALSE
ENSG00000158483	NA	NA	11	71782510	71806237	47	12	3329	0.76772	0.22133	NA	NA	NA	NA	FALSE
ENSG00000144749	ENSP00000273261	LRIG1	3	66373797	66506263	227	43	3275	0.76722	0.22148	0.0496084	3814	4985	2278	FALSE
ENSG00000095464	ENSP00000360502	PDE6C	10	93607537	93671010	183	34	3321	0.76715	0.2215	0.0305405	6269	4986	3671.5	FALSE
ENSG00000171786	ENSP00000302189	NHLH1	1	160362071	160377846	25	11	3287	0.76696	0.22155	0.0134178	10407	4987	6772.5	FALSE
ENSG00000196381	ENSP00000351391	ZNF781	19	37662751	37697315	51	17	3274	0.76674	0.22162	0.00636852	13615	4988	9811.5	FALSE
ENSG00000079308	ENSP00000171887	TNS1	2	217794588	218038982	466	58	3301	0.76671	0.22163	0.10284	1240	4989	1135	FALSE
ENSG00000188647	ENSP00000344299	PTAR1	9	69704522	69765011	72	29	3264	0.76566	0.22194	0.00379341	15254	4990	11250.5	FALSE
ENSG00000133316	ENSP00000432119	WDR74	11	62827342	62846809	48	16	3299	0.76548	0.22199	0.0116737	11038	4991	7353	FALSE
ENSG00000124920	ENSP00000278836	MYRF	11	61747642	61793518	72	26	3325	0.7653	0.22205	0.0283078	6667	4992	3940.5	FALSE
ENSG00000183185	ENSP00000481321	GABRR3	3	97981673	98040304	82	35	3300	0.76517	0.22208	0.0158276	9631	4993.5	6149	FALSE
ENSG00000214212	ENSP00000380920	C19orf38	19	10831575	10874790	58	22	3196	0.76519	0.22208	NA	17441	4993.5	12888	FALSE
ENSG00000165527	ENSP00000298316	ARF6	14	49888082	49902054	16	13	3299	0.76514	0.22209	0.152589	545	4995	931.5	FALSE
ENSG00000076662	ENSP00000160262	ICAM3	19	10328776	10344661	50	18	3201	0.7645	0.22228	0.0100727	11723	4996	8008.5	FALSE
ENSG00000138658	ENSP00000424737	ZGRF1	4	112534333	112641995	186	33	3332	0.76388	0.22247	0.029384	6460	4997	3806.5	FALSE
ENSG00000116525	ENSP00000291416	TRIM62	1	33140399	33187059	64	25	3299	0.76363	0.22254	0.0148602	9949	4998	6396	FALSE
ENSG00000083799	ENSP00000392025	CYLD	16	50737050	50806935	70	23	3211	0.76349	0.22259	0.0396064	4911	4999	2850	FALSE
ENSG00000132109	ENSP00000254436	TRIM21	11	4379897	4398702	74	19	3344	0.76339	0.22261	0.0400692	4857	5000	2822	FALSE
ENSG00000168884	ENSP00000321203	TNIP2	4	2736648	2761342	50	17	3301	0.76334	0.22263	0.0174715	9129	5001	5736	FALSE
ENSG00000115009	ENSP00000351671	CCL20	2	227800739	227822564	35	22	3283	0.76327	0.22265	0.0198772	8466	5002	5248	FALSE
ENSG00000143157	ENSP00000356849	POGK	1	166834447	166861344	39	14	3326	0.76306	0.22271	0.00697067	13259	5003	9501	FALSE
ENSG00000131051	ENSP00000253363	RBM39	20	35696347	35747312	144	25	3304	0.76266	0.22283	0.0342833	5633	5004	3297	FALSE
ENSG00000141376	ENSP00000375067	BCAS3	17	60672453	61397838	483	40	3312	0.76256	0.22286	0.032017	5998	5005	3527	FALSE
ENSG00000163507	ENSP00000295746	CIP2A	3	108544864	108594644	73	25	3189	0.76253	0.22287	0.0336241	5741	5006	3371.5	FALSE
ENSG00000168026	ENSP00000398211	TTC21A	3	39102704	39143903	100	30	3296	0.7625	0.22288	0.00654878	13512	5007	9744	FALSE
ENSG00000205765	ENSP00000371061	C5orf51	5	41899188	41926636	41	22	3294	0.76244	0.2229	NA	17407	5008	12872.5	FALSE
ENSG00000270099	NA	NA	10	95855548	95929844	170	29	3315	0.7619	0.22306	NA	NA	NA	NA	FALSE
ENSG00000198049	ENSP00000356094	AVPR1B	1	206101936	206122699	13	9	3234	0.76163	0.22314	0.0232827	7702	5009	4656	FALSE
ENSG00000167759	ENSP00000470555	KLK13	19	51050626	51070114	42	15	3327	0.76127	0.22325	0.00664435	13447	5010	9670.5	FALSE
ENSG00000122299	ENSP00000379773	ZC3H7A	16	11745586	11802258	140	30	3278	0.76104	0.22332	0.00674343	13391	5011	9624	FALSE
ENSG00000116478	ENSP00000362649	HDAC1	1	32287083	32338635	44	28	3120	0.76089	0.22336	0.133078	738	5012.5	995	FALSE
ENSG00000117448	ENSP00000361140	AKR1A1	1	45545543	45575049	46	18	3299	0.76091	0.22336	0.0394984	4926	5012.5	2869	FALSE
ENSG00000285218	NA	NA	3	170413868	170865380	1156	60	3314	0.76078	0.22339	NA	NA	NA	NA	FALSE
ENSG00000187889	ENSP00000345972	FYB2	1	56713789	56824696	326	54	3254	0.76075	0.2234	0.00425949	14965	5014	11041	FALSE
ENSG00000081800	ENSP00000194130	SLC13A1	7	123108531	123204972	199	41	3308	0.76067	0.22343	0.0160464	9561	5015	6109.5	FALSE
ENSG00000148826	ENSP00000357581	NKX6-2	10	132778179	132791147	19	14	3269	0.76049	0.22348	0.0552935	3341	5016	2061	FALSE
ENSG00000105887	ENSP00000376800	MTPN	7	135921760	135982359	161	30	3336	0.76042	0.2235	0.0510347	3708	5017	2238.5	FALSE
ENSG00000110777	ENSP00000376786	POU2AF1	11	111347255	111460630	305	48	3293	0.7603	0.22354	0.0127441	10650	5018	7025	FALSE
ENSG00000134748	ENSP00000257181	PRPF38A	1	52399602	52425836	30	19	3225	0.76004	0.22362	0.0347166	5567	5020	3269	FALSE
ENSG00000101194	ENSP00000359376	SLC17A9	20	62947707	62974585	77	30	3279	0.76003	0.22362	0.0219428	8000	5020	4891	FALSE
ENSG00000109265	ENSP00000423366	CRACD	4	56044073	56333625	917	59	3297	0.76001	0.22362	0.00806694	12653	5020	8897	FALSE
ENSG00000143771	ENSP00000420443	CNIH4	1	224351858	224384459	50	22	3274	0.76	0.22363	0.00981973	11838	5022	8144	FALSE
ENSG00000197969	ENSP00000353422	VPS13A	9	77172445	77426537	735	51	3240	0.75995	0.22364	0.0446272	4297	5023.5	2535	FALSE
ENSG00000197353	ENSP00000352163	LYPD2	8	142745150	142757532	23	8	3344	0.75997	0.22364	0.00347977	15430	5023.5	11414	FALSE
ENSG00000104442	ENSP00000276569	ARMC1	8	65597458	65639217	85	24	3270	0.75988	0.22366	0.0310509	6170	5025	3642.5	FALSE
ENSG00000171056	ENSP00000301921	SOX7	8	10718768	10735511	79	21	3299	0.75967	0.22373	0.0186932	8771	5026	5501	FALSE
ENSG00000149507	ENSP00000278855	OOSP2	11	60035409	60053044	26	10	3344	0.75878	0.22399	0.000646957	17036	5027	12627	FALSE
ENSG00000137809	ENSP00000327290	ITGA11	15	68291532	68437163	231	48	3248	0.75865	0.22403	0.0132407	10483	5028	6870	FALSE
ENSG00000127507	ENSP00000319883	ADGRE2	19	14727392	14783560	229	29	3310	0.75855	0.22406	0.00432611	14922	5029	11019	FALSE
ENSG00000108469	ENSP00000317636	RECQL5	17	75621845	75672189	64	21	3266	0.75841	0.2241	0.0182692	8906	5030	5604	FALSE
ENSG00000105617	ENSP00000222224	LENG1	19	54150161	54164721	19	11	3269	0.75825	0.22415	0.00318986	15596	5031	11550	FALSE
ENSG00000286007	NA	NA	17	7423861	7441278	27	14	3241	0.75792	0.22425	NA	NA	NA	NA	FALSE
ENSG00000114200	ENSP00000264381	BCHE	3	165767904	165842462	131	28	3278	0.7578	0.22429	0.0632163	2788	5032.5	1765	FALSE
ENSG00000072756	ENSP00000251607	TRNT1	3	3121933	3155879	99	22	3098	0.75778	0.22429	0.0204869	8322	5032.5	5152	FALSE
ENSG00000196730	ENSP00000386135	DAPK1	9	87492228	87713634	641	63	3275	0.75769	0.22432	0.0831225	1842	5034	1378	FALSE
ENSG00000085117	ENSP00000227155	CD82	11	44559427	44625358	201	39	3323	0.75759	0.22435	0.0361478	5372	5035	3153	FALSE
ENSG00000162174	ENSP00000400057	ASRGL1	11	62332448	62398412	122	26	3315	0.75712	0.22449	0.0137696	10298	5036	6718	FALSE
ENSG00000155229	ENSP00000412698	MMS19	10	97453324	97503794	77	25	3260	0.75667	0.22462	0.0300821	6338	5037	3747.5	FALSE
ENSG00000197136	ENSP00000347931	PCNX3	11	65610773	65642439	43	20	3327	0.75666	0.22463	0.0011168	16805	5038	12484.5	FALSE
ENSG00000090530	ENSP00000316881	P3H2	3	189951728	190127437	453	46	3333	0.75662	0.22464	0.0108211	11400	5039.5	7737	FALSE
ENSG00000161558	ENSP00000293261	TMEM143	19	48327356	48369059	74	22	3315	0.7566	0.22464	0.0031898	15597	5039.5	11560	FALSE
ENSG00000129437	ENSP00000375678	KLK14	19	51072495	51089245	11	6	3344	0.75657	0.22465	0.00750932	12954	5041	9235	FALSE
ENSG00000147813	ENSP00000401508	NAPRT	8	143569785	143583649	32	14	3344	0.7565	0.22468	0.021042	8186	5042	5034	FALSE
ENSG00000186665	ENSP00000402020	C17orf58	17	67986101	68001431	9	6	3264	0.75629	0.22474	0.00850756	12445	5043	8724	FALSE
ENSG00000161133	NA	NA	22	20345578	20395758	25	13	3315	0.75628	0.22474	NA	NA	NA	NA	FALSE
ENSG00000234444	ENSP00000400852	ZNF736	7	64302459	64361634	188	26	3333	0.75616	0.22478	0.00943069	11992	5044	8322	FALSE
ENSG00000175066	ENSP00000418001	GK5	3	142152527	142230592	134	38	3269	0.75579	0.22489	0.0470668	4058	5045	2419	FALSE
ENSG00000137338	ENSP00000259883	PGBD1	6	28276572	28307549	76	22	3309	0.75576	0.2249	0.0168565	9311	5046	5920.5	FALSE
ENSG00000067955	ENSP00000415151	CBFB	16	67023984	67106058	108	27	3311	0.75568	0.22492	0.0225624	7862	5047.5	4803	FALSE
ENSG00000159592	ENSP00000347224	GPBP1L1	1	45622304	45693113	146	31	3298	0.75567	0.22492	0.00314559	15614	5047.5	11577	FALSE
ENSG00000205581	ENSP00000370125	HMGN1	21	39337315	39354647	55	14	3344	0.75546	0.22499	0.0821011	1878	5049.5	1410	FALSE
ENSG00000178607	ENSP00000401445	ERN1	17	64034142	64135819	49	25	3242	0.75543	0.22499	0.0793002	1985	5049.5	1443	FALSE
ENSG00000188994	ENSP00000358590	ZNF292	6	87147833	87270943	207	39	3268	0.75498	0.22513	0.0219487	7999	5051	4905.5	FALSE
ENSG00000164849	ENSP00000380283	GPR146	7	1039546	1064261	136	27	3255	0.75495	0.22514	0.00824138	12571	5052	8852	FALSE
ENSG00000153558	ENSP00000417601	FBXL2	3	33272025	33408662	277	40	3286	0.7549	0.22516	0.0195816	8536	5053	5353	FALSE
ENSG00000086015	ENSP00000354671	MAST2	1	45781987	46041122	501	47	3283	0.75463	0.22523	0.028642	6610	5054	3944.5	FALSE
ENSG00000171016	ENSP00000302327	PYGO1	15	55533890	55593947	188	31	3310	0.75449	0.22528	0.00699348	13245	5055.5	9542	FALSE
ENSG00000177300	ENSP00000318113	CLDN22	4	183313194	183325774	17	12	3218	0.75448	0.22528	0.000541811	17079	5055.5	12669	FALSE
ENSG00000184857	ENSP00000331640	TMEM186	16	8775384	8802642	108	20	3284	0.75437	0.22531	0.0012101	16751	5057	12452	FALSE
ENSG00000172650	ENSP00000363207	AGAP5	10	73669285	73703159	15	12	3254	0.75425	0.22535	0.0766962	2095	5058	1486	FALSE
ENSG00000090659	ENSP00000315477	CD209	19	7734993	7752564	37	11	3344	0.75407	0.22541	0.0242976	7472	5059	4525	FALSE
ENSG00000157985	ENSP00000307634	AGAP1	2	235489043	236136800	1090	66	3312	0.75398	0.22543	0.101624	1274	5060	1180	FALSE
ENSG00000137561	ENSP00000260116	TTPA	8	63043553	63091053	114	21	3313	0.75393	0.22545	0.0236265	7611	5061	4629	FALSE
ENSG00000106992	NA	NA	9	127861486	127882675	40	20	3328	0.75357	0.22555	NA	NA	NA	NA	FALSE
ENSG00000188060	ENSP00000362932	RAB42	1	28587200	28600443	19	11	3344	0.75321	0.22566	0.0542107	3426	5062	2112.5	FALSE
ENSG00000178950	ENSP00000314499	GAK	4	844276	937373	298	44	3323	0.75262	0.22584	0.169759	440	5063	924	FALSE
ENSG00000173728	ENSP00000311218	C1orf100	1	244347635	244394663	134	35	3319	0.75257	0.22585	0.00273472	15913	5064	11838.5	FALSE
ENSG00000134001	ENSP00000256383	EIF2S1	14	67355328	67391516	93	21	3330	0.75247	0.22589	0.0948156	1459	5065	1252	FALSE
ENSG00000028528	ENSP00000261889	SNX1	15	64089123	64151090	61	24	3297	0.75218	0.22597	0.174576	415	5066	918	FALSE
ENSG00000206503	ENSP00000379873	HLA-A	6	29936260	29950884	128	13	3329	0.75198	0.22603	0.0219944	7987	5067	4910.5	FALSE
ENSG00000172728	ENSP00000332757	FUT10	8	33365824	33478146	223	33	3293	0.75186	0.22607	NA	17324	5068	12854	FALSE
ENSG00000171794	ENSP00000305906	UTF1	10	133225217	133236558	36	12	3324	0.7518	0.22609	0.0140986	10188	5069	6648.5	FALSE
ENSG00000167380	ENSP00000465121	ZNF226	19	44160073	44183381	15	12	3296	0.75175	0.2261	0.00647644	13555	5070	9832	FALSE
ENSG00000107874	ENSP00000358953	CUEDC2	10	102418245	102437584	18	10	3344	0.7513	0.22624	0.00903237	12173	5071	8499.5	FALSE
ENSG00000133020	ENSP00000384330	MYH8	17	10385322	10426950	51	15	3330	0.75081	0.22638	0.0962819	1413	5072.5	1239	FALSE
ENSG00000092345	ENSP00000250863	DAZL	3	16581792	16675306	319	52	3275	0.75083	0.22638	0.046154	4159	5072.5	2485	FALSE
ENSG00000100888	NA	NA	14	21380194	21461126	109	28	2970	0.75081	0.22638	NA	NA	NA	NA	FALSE
ENSG00000131196	ENSP00000389377	NFATC1	18	79390856	79534325	93	36	3282	0.75074	0.2264	0.0527728	3561	5074	2188	FALSE
ENSG00000105974	ENSP00000339191	CAV1	7	116520001	116566184	96	26	3308	0.75067	0.22643	0.133998	727	5075	1013	FALSE
ENSG00000243501	NA	NA	6	73204746	73268196	147	31	3256	0.75	0.22663	NA	NA	NA	NA	FALSE
ENSG00000100665	ENSP00000450838	SERPINA4	14	94556442	94574913	69	19	3323	0.74985	0.22667	0.0208946	8220	5076	5111.5	FALSE
ENSG00000127084	ENSP00000364631	FGD3	9	92942523	93041236	222	37	3302	0.74981	0.22669	0.0328654	5872	5077	3491	FALSE
ENSG00000132677	ENSP00000441197	RHBG	1	156364211	156390219	64	23	3256	0.74976	0.2267	0.0115573	11093	5078	7494.5	FALSE
ENSG00000160194	ENSP00000346196	NDUFV3	21	42874644	42918304	78	14	3344	0.74958	0.22675	0.0217288	8044	5079	4970	FALSE
ENSG00000174206	ENSP00000311486	C12orf66	12	64181316	64227296	39	21	3252	0.74938	0.22681	0.00602075	13815	5080	10068.5	FALSE
ENSG00000196199	ENSP00000355388	MPHOSPH8	13	19628659	19678441	89	27	3281	0.74928	0.22684	0.0834729	1825	5081.5	1396	FALSE
ENSG00000125726	ENSP00000245903	CD70	19	6578183	6609103	93	22	3329	0.7493	0.22684	0.0111037	11275	5081.5	7661	FALSE
ENSG00000206432	ENSP00000463375	TMEM200C	18	5877072	5900955	52	22	3316	0.74927	0.22685	0.0116697	11041	5083	7450	FALSE
ENSG00000250821	NA	NA	4	55814819	55842487	73	23	3256	0.74894	0.22695	NA	NA	NA	NA	FALSE
ENSG00000125743	ENSP00000342374	SNRPD2	19	45682454	45697569	24	15	3169	0.74869	0.22702	0.048848	3880	5084	2359	FALSE
ENSG00000181722	ENSP00000419153	ZBTB20	3	114309501	115152271	1265	67	3170	0.74842	0.2271	0.0507952	3726	5085	2285.5	FALSE
ENSG00000159173	ENSP00000354488	TNNI1	1	201398768	201434866	62	26	3266	0.74757	0.22736	0.0363026	5344	5086	3169.5	FALSE
ENSG00000126814	ENSP00000261249	TRMT5	14	60966441	60986170	18	16	3309	0.74731	0.22744	0.00471767	14644	5087	10840	FALSE
ENSG00000149016	ENSP00000308000	TUT1	11	62570045	62596637	26	17	3127	0.74709	0.22751	0.0303348	6302	5088	3762	FALSE
ENSG00000187187	ENSP00000339823	ZNF546	19	39979134	40026038	117	15	3094	0.74688	0.22757	0.00766119	12868.5	5089	9188	FALSE
ENSG00000198931	ENSP00000367615	APRT	16	88804339	88816937	59	19	3344	0.74655	0.22767	0.0603066	2965	5090	1916.5	FALSE
ENSG00000157211	ENSP00000360381	CDCP2	1	54127968	54158770	66	23	3203	0.7463	0.22774	0.000426356	17141	5091	12740	FALSE
ENSG00000072954	ENSP00000187762	TMEM38A	19	16656139	16695023	29	16	3298	0.74595	0.22785	0.01949	8563	5092	5396.5	FALSE
ENSG00000156535	ENSP00000287097	CD109	6	73690785	73833316	399	46	3247	0.74572	0.22792	0.0172801	9175	5093	5859	FALSE
ENSG00000109680	ENSP00000264866	TBC1D19	4	26571437	26761223	161	32	3279	0.74495	0.22815	0.00234298	16111	5094	11998	FALSE
ENSG00000214367	ENSP00000243706	HAUS3	4	2073998	2247276	318	31	3328	0.74441	0.22832	0.00574129	13998	5095	10270.5	FALSE
ENSG00000137648	NA	NA	11	118072012	118126890	220	34	3312	0.74425	0.22836	NA	NA	NA	NA	FALSE
ENSG00000157693	ENSP00000288502	TMEM268	9	114606206	114651422	170	28	3315	0.74402	0.22843	0.00277425	15890	5096	11845.5	FALSE
ENSG00000176177	ENSP00000317431	ENTHD1	22	39738044	39898864	183	28	3301	0.74392	0.22846	0.0337651	5717	5097.5	3413	FALSE
ENSG00000144893	ENSP00000417235	MED12L	3	151080697	151442072	625	59	3301	0.74394	0.22846	0.0168516	9313	5097.5	5961	FALSE
ENSG00000165643	ENSP00000404438	SOHLH1	9	135688407	135704528	50	20	3061	0.74356	0.22857	0.0969131	1401	5099	1242	FALSE
ENSG00000140043	ENSP00000452280	PTGR2	14	73846844	73891827	98	26	3279	0.74338	0.22863	0.0133648	10425	5100	6882	FALSE
ENSG00000117461	ENSP00000262741	PIK3R3	1	46035140	46138036	140	31	3289	0.74303	0.22873	0.0683674	2509	5101	1687	FALSE
ENSG00000275356	NA	NA	7	124772292	124795810	26	15	3261	0.74274	0.22882	NA	NA	NA	NA	FALSE
ENSG00000181323	ENSP00000315554	SPEM1	17	7415324	7426632	23	15	3344	0.74264	0.22885	0.0046485	14689	5102	10884	FALSE
ENSG00000149654	ENSP00000437790	CDH22	20	46168739	46313498	266	55	3283	0.74205	0.22903	0.135099	709	5103	1017	FALSE
ENSG00000122643	NA	NA	7	33009114	33067797	100	21	3301	0.74149	0.2292	NA	NA	NA	NA	FALSE
ENSG00000187116	ENSP00000404236	LILRA5	19	54302070	54318166	16	7	3255	0.74137	0.22924	0.000443298	17123.5	5104	12733	FALSE
ENSG00000181072	ENSP00000399745	CHRM2	7	136863669	137025255	366	50	3298	0.74131	0.22925	0.170717	435	5105	931.5	FALSE
ENSG00000052802	ENSP00000261507	MSMO1	4	165322667	165348164	88	28	3271	0.74118	0.22929	0.0136182	10343	5106	6821	FALSE
ENSG00000213626	ENSP00000378733	LBH	2	30226534	30328730	289	44	3305	0.74071	0.22943	0.00157481	16544.5	5107	12339	FALSE
ENSG00000280537	NA	NA	2	219070329	219175827	92	23	3321	0.74073	0.22943	NA	NA	NA	NA	FALSE
ENSG00000157617	ENSP00000369853	C2CD2	21	41880112	41959018	281	49	3321	0.74063	0.22946	0.00827111	12560	5108	8892.5	FALSE
ENSG00000131142	ENSP00000375086	CCL25	19	8047767	8067650	69	24	3292	0.74055	0.22948	0.00634092	13626	5109	9924.5	FALSE
ENSG00000137845	ENSP00000260408	ADAM10	15	58583809	58754791	325	35	3325	0.74025	0.22958	0.0820708	1879	5110	1429	FALSE
ENSG00000063761	ENSP00000238561	ADCK1	14	77795109	77940014	512	48	3294	0.74016	0.2296	0.0195455	8544	5111	5396.5	FALSE
ENSG00000103671	ENSP00000261884	TRIP4	15	64382748	64460303	77	27	3307	0.74001	0.22965	0.0153893	9768	5112	6350.5	FALSE
ENSG00000136478	ENSP00000258991	TEX2	17	64142227	64268301	98	25	3323	0.73989	0.22968	0.0179703	8983	5113	5713	FALSE
ENSG00000267206	ENSP00000339621	LCN6	9	136739017	136753525	34	17	3302	0.73988	0.22969	0.00141611	16645	5114	12414	FALSE
ENSG00000183160	ENSP00000376553	TMEM119	12	108584851	108603320	55	22	3279	0.73975	0.22973	0.00609399	13783	5115	10073	FALSE
ENSG00000168016	ENSP00000416168	TRANK1	3	36821820	36950098	238	38	3285	0.73931	0.22986	0.0170449	9256	5116.5	5932	FALSE
ENSG00000197786	ENSP00000349945	OR5B17	11	58353124	58364069	17	10	3218	0.7393	0.22986	0.0030956	15686.5	5116.5	11688.5	FALSE
ENSG00000173039	ENSP00000384273	RELA	11	65648597	65668090	27	13	3317	0.73859	0.23008	0.0790756	1992	5118	1472	FALSE
ENSG00000124574	ENSP00000361608	ABCC10	6	43422366	43455427	43	17	3111	0.73854	0.23009	0.0164264	9449	5119	6097.5	FALSE
ENSG00000166329	ENSP00000299415	CCDC182	17	57739495	57750299	40	14	3308	0.73841	0.23013	0.000952503	16897	5120	12593	FALSE
ENSG00000131351	ENSP00000253669	HAUS8	19	17044729	17080625	90	24	3320	0.73824	0.23018	0.00619067	13719	5121	10018.5	FALSE
ENSG00000100911	ENSP00000216802	PSME2	14	24138362	24152570	9	6	3105	0.73796	0.23027	0.0245079	7415	5122	4529	FALSE
ENSG00000196240	NA	NA	1	248440512	248460725	1	1	3344	0.73783	0.23031	NA	NA	NA	NA	FALSE
ENSG00000135070	ENSP00000365159	ISCA1	9	86259546	86288102	58	13	3344	0.73774	0.23034	0.0153847	9770	5123	6358	FALSE
ENSG00000105135	ENSP00000263383	ILVBL	19	15109984	15130786	57	22	3319	0.73763	0.23037	0.0275802	6806	5124	4114	FALSE
ENSG00000189184	ENSP00000355082	PCDH18	4	137513918	137537494	58	19	3245	0.73748	0.23041	0.024359	7455	5125	4560	FALSE
ENSG00000198909	ENSP00000354927	MAP3K3	17	63617415	63701303	99	29	3294	0.73734	0.23046	0.088241	1660	5126	1339	FALSE
ENSG00000133422	ENSP00000215862	MORC2	22	30920130	30973774	70	25	3303	0.73723	0.23049	0.0189184	8704	5127	5523	FALSE
ENSG00000148450	ENSP00000365693	MSRB2	10	23090579	23127013	71	25	3304	0.73684	0.23061	0.0208039	8238	5128	5162	FALSE
ENSG00000142973	ENSP00000360991	CYP4B1	1	46752838	46824413	158	34	3272	0.73671	0.23065	0.00515612	14344	5129	10603.5	FALSE
ENSG00000187231	ENSP00000415332	SESTD1	2	179096678	179269832	327	42	3272	0.73648	0.23072	0.0216356	8058	5130	5012.5	FALSE
ENSG00000175054	ENSP00000343741	ATR	3	142444007	142583733	132	42	3215	0.73636	0.23075	0.0987258	1351	5131	1238	FALSE
ENSG00000129116	ENSP00000425556	PALLD	4	168492052	168933457	1068	75	3296	0.73612	0.23083	0.0374628	5172	5132	3072	FALSE
ENSG00000257335	ENSP00000447378	MGAM	7	141902813	142111747	98	27	2869	0.73588	0.2309	0.032293	5958	5133	3579	FALSE
ENSG00000003137	ENSP00000001146	CYP26B1	2	72124238	72153038	45	20	3312	0.73558	0.23099	0.0234039	7670	5134	4720.5	FALSE
ENSG00000158467	ENSP00000315931	AHCYL2	7	129220023	129435211	364	46	3298	0.73545	0.23103	0.0339908	5682	5135	3414	FALSE
ENSG00000124422	ENSP00000261497	USP22	17	20994596	21048760	85	16	3310	0.73521	0.23111	0.0315328	6080	5136	3652	FALSE
ENSG00000065883	ENSP00000181839	CDK13	7	39945121	40104580	312	40	3197	0.73516	0.23112	0.0498579	3796	5137	2344.5	FALSE
ENSG00000074696	ENSP00000261875	HACD3	15	65525418	65583349	95	27	3254	0.73504	0.23116	0.0343847	5613	5138	3376	FALSE
ENSG00000203733	ENSP00000455469	GJE1	6	142128090	142140151	17	7	3307	0.73456	0.2313	0.00256232	15994	5139	11945	FALSE
ENSG00000009709	ENSP00000364524	PAX7	1	18625846	18753866	340	55	3171	0.73449	0.23133	0.0477365	3990	5140	2438	FALSE
ENSG00000159176	ENSP00000356275	CSRP1	1	201478530	201514456	78	25	3124	0.73444	0.23134	0.065273	2650	5141.5	1748	FALSE
ENSG00000239282	ENSP00000384183	CASTOR1	22	30280117	30294627	29	15	3245	0.73446	0.23134	0.0153503	9777	5141.5	6373	FALSE
ENSG00000179604	ENSP00000338258	CDC42EP4	17	73278624	73317005	79	24	3281	0.73439	0.23136	0.0226707	7840	5143	4866.5	FALSE
ENSG00000129473	ENSP00000250405	BCL2L2	14	23293790	23316759	24	18	3195	0.73397	0.23148	0.0442952	4351	5144	2617	FALSE
ENSG00000144233	ENSP00000272647	AMMECR1L	2	127856630	127890922	47	22	3298	0.73394	0.23149	0.0100293	11741	5145.5	8173	FALSE
ENSG00000148153	ENSP00000363360	INIP	9	112678926	112723149	91	24	3274	0.73396	0.23149	0.00157401	16547	5145.5	12369	FALSE
ENSG00000264006	NA	NA	10	5149140	5190187	189	21	3344	0.73391	0.2315	NA	NA	NA	NA	FALSE
ENSG00000172717	ENSP00000483154	FAM71D	14	67184393	67233550	131	22	3318	0.73383	0.23153	0.00197243	16320	5147	12180	FALSE
ENSG00000128617	ENSP00000249389	OPN1SW	7	128767491	128780790	22	13	3311	0.73365	0.23158	0.0188108	8743	5148	5563	FALSE
ENSG00000204839	ENSP00000381857	MROH6	8	143561192	143577772	42	14	3344	0.73332	0.23168	0.00385715	15221	5149	11354	FALSE
ENSG00000213390	ENSP00000351333	ARHGAP19	10	97217173	97297673	246	32	3202	0.73322	0.23171	0.0383057	5068	5150	3032	FALSE
ENSG00000069345	ENSP00000314030	DNAJA2	16	46950362	46978674	13	12	3289	0.73296	0.23179	0.0776536	2058	5151	1512	FALSE
ENSG00000179919	ENSP00000326718	OR10A7	12	55216025	55226975	14	7	3293	0.7329	0.23181	0.00633013	13637	5152	9980	FALSE
ENSG00000179361	ENSP00000343126	ARID3B	15	74536177	74603131	126	29	3230	0.73281	0.23184	0.0229421	7778	5153	4827	FALSE
ENSG00000166069	ENSP00000327234	TMCO5A	15	37916939	37972724	72	26	3284	0.73274	0.23186	0.00279153	15880	5154.5	11879	FALSE
ENSG00000177685	ENSP00000435299	CRACR2B	11	821144	836991	29	19	3224	0.73273	0.23186	0.000696591	17015.5	5154.5	12695.5	FALSE
ENSG00000147724	ENSP00000378710	FAM135B	8	138125023	138502261	859	74	3265	0.73248	0.23194	0.0617956	2874	5156	1897.5	FALSE
ENSG00000019169	ENSP00000318916	MARCO	2	118937166	118999660	212	36	3317	0.73186	0.23213	0.00331304	15519	5157	11587	FALSE
ENSG00000172464	NA	NA	11	56636466	56647471	28	13	3318	0.73142	0.23226	NA	NA	NA	NA	FALSE
ENSG00000182132	ENSP00000414886	KCNIP1	5	170348487	170741632	1036	65	3295	0.73124	0.23232	0.153124	540	5158	978	FALSE
ENSG00000006530	NA	NA	7	141546278	141660244	148	28	2948	0.73104	0.23238	NA	NA	NA	NA	FALSE
ENSG00000162881	ENSP00000367930	OXER1	2	42757481	42769261	32	16	3344	0.73058	0.23252	0.00858787	12403	5159	8796	FALSE
ENSG00000154493	ENSP00000284694	C10orf90	10	126419997	126803708	827	78	3256	0.73046	0.23255	0.00152401	16581	5160	12395	FALSE
ENSG00000273294	NA	NA	5	33982174	34129528	154	30	3177	0.73014	0.23265	NA	NA	NA	NA	FALSE
ENSG00000184408	ENSP00000333496	KCND2	7	120268175	120755337	739	54	3322	0.72995	0.23271	0.165123	469	5161	960	FALSE
ENSG00000100342	ENSP00000317674	APOL1	22	36248010	36272530	44	20	3263	0.72968	0.23279	0.00699731	13240	5162	9624	FALSE
ENSG00000113194	ENSP00000261942	FAF2	5	176442628	176515074	68	21	3144	0.72952	0.23284	0.0486358	3897	5163	2398	FALSE
ENSG00000116044	ENSP00000380252	NFE2L2	2	177222595	177397697	154	39	3307	0.72943	0.23287	0.07493	2168	5164	1565	FALSE
ENSG00000241322	ENSP00000379242	CDRT1	17	15560483	15624512	131	25	3339	0.72929	0.23291	0.00114586	16792	5165	12561.5	FALSE
ENSG00000101057	ENSP00000217026	MYBL2	20	43662019	43721495	45	22	3233	0.72923	0.23293	0.0626458	2830	5166	1869.5	FALSE
ENSG00000254706	ENSP00000405676		1	162360407	162388531	84	28	3310	0.72891	0.23303	0.00780209	12801	5167.5	9202	FALSE
ENSG00000066405	ENSP00000183605	CLDN18	3	137993735	138038655	57	19	3331	0.72891	0.23303	0.00625698	13674	5167.5	10023	FALSE
ENSG00000138685	ENSP00000264498	FGF2	4	122821708	122903236	235	32	3159	0.72873	0.23308	0.105741	1171	5169	1181.5	FALSE
ENSG00000244045	ENSP00000292114	TMEM199	17	28352642	28368683	15	7	3296	0.72851	0.23315	0.00573094	14008	5170	10348	FALSE
ENSG00000053254	ENSP00000343288	FOXN3	14	89119871	89624149	853	63	3301	0.72821	0.23324	0.0283462	6660	5171	4048	FALSE
ENSG00000168890	ENSP00000387292	TMEM150A	2	85593547	85608196	28	12	3318	0.72798	0.23331	0.00433033	14915	5172	11129	FALSE
ENSG00000173338	ENSP00000344820	KCNK7	11	65587855	65600996	27	9	3344	0.72792	0.23333	0.00853658	12433	5173	8842	FALSE
ENSG00000177042	ENSP00000380646	TMEM80	11	690428	710028	56	23	3294	0.72755	0.23344	0.000970298	16884	5174	12623.5	FALSE
ENSG00000143851	ENSP00000309116	PTPN7	1	202142013	202166588	64	32	3256	0.72743	0.23348	0.0348076	5549	5175	3355	FALSE
ENSG00000180817	ENSP00000362329	PPA1	10	70197835	70238911	91	25	3124	0.72723	0.23354	0.097475	1386	5176	1266	FALSE
ENSG00000096433	ENSP00000363435	ITPR3	6	33615365	33701574	258	42	3314	0.72719	0.23356	0.139931	654	5177	1025	FALSE
ENSG00000148835	ENSP00000358854	TAF5	10	103362976	103394065	35	17	3221	0.72708	0.23359	0.0389189	5001	5178	3013.5	FALSE
ENSG00000198663	ENSP00000347322	C6orf89	6	36866870	36933964	182	28	3320	0.72659	0.23374	0.00131461	16690	5179	12500	FALSE
ENSG00000110841	ENSP00000314724	PPFIBP1	12	27518431	27700564	451	59	3270	0.7264	0.2338	0.031402	6107	5180	3690.5	FALSE
ENSG00000103510	ENSP00000406037	KAT8	16	31109489	31136393	33	12	3322	0.72614	0.23388	0.0441125	4372	5181	2646	FALSE
ENSG00000196224	ENSP00000382592	KRTAP5-3	11	1602565	1613463	44	13	3330	0.72597	0.23393	NA	17452	5182	13053	FALSE
ENSG00000136153	ENSP00000433352	LMO7	13	75615434	75864870	617	56	3283	0.72571	0.23401	0.0521425	3620	5183	2281	FALSE
ENSG00000166669	ENSP00000379808	ATF7IP2	16	10321434	10488638	231	37	3288	0.72556	0.23405	0.00216893	16216	5184	12130	FALSE
ENSG00000170801	ENSP00000303766	HTRA3	4	8264754	8312098	127	29	3299	0.72554	0.23406	0.019006	8680	5185	5542	FALSE
ENSG00000160221	ENSP00000291577	GATD3A	21	44128610	44215114	15	13	3344	0.7253	0.23413	0.0181936	8926	5186	5721.5	FALSE
ENSG00000140464	ENSP00000268058	PML	15	73989673	74052827	147	29	3300	0.72457	0.23436	0.0376472	5144	5187	3095	FALSE
ENSG00000152760	ENSP00000282670	DYNLT5	1	66747459	66784047	92	24	3313	0.72453	0.23437	0.00841495	12498	5188	8910	FALSE
ENSG00000241839	ENSP00000326706	PLEKHO2	15	64836883	64873002	86	21	3288	0.72423	0.23446	0.0114546	11131	5189.5	7626	FALSE
ENSG00000186866	ENSP00000339613	POFUT2	21	45258928	45292898	17	12	3007	0.72423	0.23446	0.00516053	14341	5189.5	10658	FALSE
ENSG00000198755	ENSP00000363018	RPL10A	6	35463401	35475785	41	14	3065	0.72389	0.23457	0.0839122	1810	5191	1433.5	FALSE
ENSG00000100324	ENSP00000216160	TAB1	22	39394778	39442060	29	14	3319	0.72384	0.23458	0.0873284	1691	5192	1382	FALSE
ENSG00000124243	ENSP00000351642	BCAS4	20	50789894	50887676	289	38	3329	0.72352	0.23468	0.00448885	14795	5193	11051	FALSE
ENSG00000256394	ENSP00000442477	ASIC5	4	155824729	155871277	89	29	3272	0.72349	0.23469	0.00244261	16063	5194	12030	FALSE
ENSG00000140835	ENSP00000341206	CHST4	16	71520233	71543746	30	21	3249	0.72342	0.23471	0.00178145	16424	5195	12316.5	FALSE
ENSG00000249961	ENSP00000463762	TERB1	16	66749976	66806620	110	27	3279	0.72337	0.23473	0.00222913	16187	5196	12116	FALSE
ENSG00000112782	ENSP00000185206	CLIC5	6	45875827	46085348	482	58	3301	0.723	0.23484	0.0462364	4153	5197	2544	FALSE
ENSG00000108854	ENSP00000262435	SMURF2	17	64537282	64667307	43	25	3211	0.72282	0.2349	0.0768995	2084	5198	1544	FALSE
ENSG00000188243	ENSP00000348054	COMMD6	13	75520219	75554439	56	16	3331	0.72269	0.23493	0.00481134	14579	5199	10874	FALSE
ENSG00000114626	ENSP00000232744	ABTB1	3	127667935	127685926	26	18	3289	0.72258	0.23497	0.135536	703	5200	1037	FALSE
ENSG00000204406	ENSP00000386049	MBD5	2	148016011	148521971	886	52	3285	0.72231	0.23505	0.0405946	4800	5201	2900	FALSE
ENSG00000135903	ENSP00000375921	PAX3	2	222194888	222303996	338	45	3264	0.72229	0.23506	0.048409	3916	5202	2427	FALSE
ENSG00000125037	ENSP00000245046	EMC3	3	9957537	10016116	166	22	3323	0.72221	0.23508	0.014776	9978	5203	6582.5	FALSE
ENSG00000138750	ENSP00000264883	NUP54	4	76109659	76153444	269	22	3325	0.72195	0.23516	0.042924	4508	5204	2739	FALSE
ENSG00000179532	ENSP00000254579	DNHD1	11	6492260	6598758	219	48	3244	0.72126	0.23537	0.025261	7258	5205	4472	FALSE
ENSG00000273269	NA	NA	2	47060941	47181511	302	45	3276	0.72108	0.23543	NA	NA	NA	NA	FALSE
ENSG00000187783	ENSP00000374234	TMEM72	10	44906316	44942010	59	21	3320	0.7209	0.23548	0.00288593	15834	5206	11881	FALSE
ENSG00000111058	ENSP00000449535	ACSS3	12	80931414	81266210	888	53	3293	0.72084	0.2355	0.0332097	5803	5207.5	3531	FALSE
ENSG00000137965	ENSP00000359783	IFI44	1	78644796	78669078	44	23	3230	0.72084	0.2355	0.00270307	15927	5207.5	11947	FALSE
ENSG00000125170	ENSP00000344277	DOK4	16	57466922	57492327	41	17	3222	0.72075	0.23553	0.0178974	9003	5209	5814.5	FALSE
ENSG00000186442	ENSP00000413479	KRT3	12	52784685	52801117	29	17	3319	0.72062	0.23557	0.00473946	14631	5210	10930	FALSE
ENSG00000128973	ENSP00000249806	CLN6	15	68201992	68262211	94	24	3298	0.72047	0.23562	0.0181705	8934	5211	5749.5	FALSE
ENSG00000168818	ENSP00000305810	STX18	4	4410742	4547346	343	42	3300	0.72024	0.23569	0.021958	7997	5212.5	5026	FALSE
ENSG00000129194	ENSP00000355354	SOX15	17	7583178	7595094	11	7	3344	0.72024	0.23569	0.0158222	9632	5212.5	6312	FALSE
ENSG00000183813	ENSP00000332659	CCR4	3	32946644	32961349	49	9	3005	0.72022	0.2357	0.00969794	11888	5214	8375.5	FALSE
ENSG00000150625	ENSP00000280187	GPM6A	4	175627934	176007664	933	70	3238	0.72011	0.23573	0.135267	704	5215	1043	FALSE
ENSG00000198492	ENSP00000362918	YTHDF2	1	28731621	28774775	57	23	3232	0.71995	0.23578	0.0460486	4169	5216.5	2566	FALSE
ENSG00000171051	ENSP00000471493	FPR1	19	51740172	51809110	196	39	3249	0.71994	0.23578	0.0174342	9140	5216.5	5919	FALSE
ENSG00000239810	ENSP00000480027	PRAMEF11	1	12819605	12836410	10	10	3344	0.7195	0.23592	0.000298894	17199.5	5218	12877	FALSE
ENSG00000149483	ENSP00000278826	TMEM138	11	61357344	61374509	3	3	3344	0.71921	0.236	0.000857046	16938	5219	12685.5	FALSE
ENSG00000242173	ENSP00000219409	ARHGDIG	16	275450	288010	37	15	3267	0.71907	0.23605	0.0629009	2810	5220	1897.5	FALSE
ENSG00000179097	ENSP00000322924	HTR1F	3	87985696	87998835	20	14	3165	0.71901	0.23607	0.0174649	9131	5221	5917	FALSE
ENSG00000272602	ENSP00000477392	ZNF595	4	48286	93208	1	1	3344	0.71855	0.23621	0.00506289	14398	5222	10749	FALSE
ENSG00000180667	ENSP00000326813	YOD1	1	207038849	207057980	22	15	3279	0.71839	0.23626	0.0172402	9195	5223	5970	FALSE
ENSG00000139515	ENSP00000370421	PDX1	13	27915000	27931313	38	14	3325	0.71802	0.23637	0.0200029	8443	5224	5405.5	FALSE
ENSG00000168872	ENSP00000306117	DDX19A	16	70341861	70378383	64	23	3288	0.71793	0.2364	0.0311654	6150	5225	3747.5	FALSE
ENSG00000196189	ENSP00000357268	SEMA4A	1	156142366	156182752	80	24	3326	0.71781	0.23644	0.0556216	3320	5226	2134	FALSE
ENSG00000136485	ENSP00000483236	DCAF7	17	63545477	63599279	49	25	3286	0.71767	0.23648	0.0276317	6799	5227	4188.5	FALSE
ENSG00000148334	ENSP00000345341	PTGES2	9	128115693	128133462	15	10	3344	0.71763	0.23649	0.0140268	10217	5228	6814	FALSE
ENSG00000140718	ENSP00000418823	FTO	16	53696692	54163512	1127	69	3320	0.7176	0.2365	0.0315362	6077	5229	3700	FALSE
ENSG00000143494	ENSP00000428324	VASH2	1	212945520	212997037	115	26	3301	0.71708	0.23666	0.00552257	14145	5230	10506.5	FALSE
ENSG00000145681	ENSP00000274341	HAPLN1	5	83632805	83725855	206	42	3289	0.71699	0.23669	0.0864108	1722	5231	1419	FALSE
ENSG00000136634	ENSP00000412237	IL10	1	206762602	206779541	14	13	3191	0.71693	0.23671	0.0878016	1672	5232	1392.5	FALSE
ENSG00000011105	ENSP00000011898	TSPAN9	12	3072355	3291564	798	74	3269	0.71679	0.23675	0.00970458	11885	5233	8396	FALSE
ENSG00000156414	ENSP00000387303	TDRD9	14	103923456	104057667	359	42	3301	0.71673	0.23677	0.0402314	4835	5234	2939	FALSE
ENSG00000109618	ENSP00000371535	SEPSECS	4	25115014	25165449	78	27	3311	0.71666	0.23679	0.0128091	10625	5235	7213	FALSE
ENSG00000283787	NA	NA	11	1883577	1896895	22	14	3311	0.71661	0.23681	NA	NA	NA	NA	FALSE
ENSG00000014824	ENSP00000264451	SLC30A9	4	41985502	42095461	112	23	3031	0.71621	0.23693	0.03027	6311	5236.5	3864	FALSE
ENSG00000189068	ENSP00000343366	VSTM1	19	54035825	54068953	83	21	3309	0.71621	0.23693	NA	17350	5236.5	13001	FALSE
ENSG00000187736	ENSP00000349313	NHEJ1	2	219070317	219165865	81	22	3317	0.71597	0.23701	0.00441677	14840	5238	11121	FALSE
ENSG00000205903	ENSP00000477706	ZNF316	7	6632318	6663279	102	26	3316	0.71552	0.23714	0.0154195	9763	5239	6433.5	FALSE
ENSG00000182472	ENSP00000331636	CAPN12	19	38725187	38774904	141	22	3063	0.71533	0.2372	0.00437822	14873	5240	11142	FALSE
ENSG00000276644	ENSP00000482245	DACH1	13	71432966	71872204	558	65	3152	0.71471	0.2374	0.0209941	8201	5241	5226.5	FALSE
ENSG00000186925	ENSP00000375107	KRTAP19-6	21	30536535	30546864	1	1	3344	0.7144	0.23749	NA	17425	5242	13077	FALSE
ENSG00000285708	NA	NA	3	70954226	71759229	1380	78	3268	0.71433	0.23751	NA	NA	NA	NA	FALSE
ENSG00000177106	ENSP00000435585	EPS8L2	11	689438	732727	120	39	3303	0.71415	0.23757	0.0313942	6109	5243	3736	FALSE
ENSG00000154553	ENSP00000284770	PDLIM3	4	185495660	185540612	32	17	3322	0.71411	0.23758	0.0593731	3027	5244	2004.5	FALSE
ENSG00000146216	ENSP00000259750	TTBK1	6	43238481	43293258	137	31	3313	0.71409	0.23759	0.170998	433	5245	974	FALSE
ENSG00000204410	ENSP00000364855	MSH5	6	31734677	31767678	82	26	3241	0.7137	0.23771	0.012647	10683	5246	7260	FALSE
ENSG00000138286	ENSP00000242505	FAM149B1	10	73163119	73249504	222	26	3212	0.71342	0.23779	0.00118853	16760	5247.5	12588	FALSE
ENSG00000166152	ENSP00000299191	C16orf78	16	49368804	49404431	114	28	3319	0.71344	0.23779	0.000978709	16877	5247.5	12666	FALSE
ENSG00000225828	ENSP00000455971	FAM229A	1	32356270	32369278	9	9	3185	0.71336	0.23781	NA	17545	5249	13172	FALSE
ENSG00000139625	ENSP00000448689	MAP3K12	12	53474669	53505063	29	19	3295	0.71325	0.23785	0.0330664	5830	5250	3573	FALSE
ENSG00000214285	ENSP00000381105	NPS	10	127544369	127557639	97	22	3314	0.71286	0.23797	0.00547859	14168	5251	10549.5	FALSE
ENSG00000115267	NA	NA	2	162262074	162323684	120	27	2837	0.71285	0.23797	NA	NA	NA	NA	FALSE
ENSG00000160360	ENSP00000392828	GPSM1	9	136322476	136364605	112	30	3286	0.71267	0.23803	0.0279212	6750	5252	4170	FALSE
ENSG00000143418	ENSP00000271688	CERS2	1	150955583	150980004	47	17	3270	0.71263	0.23804	0.0189888	8685	5253	5605	FALSE
ENSG00000143013	ENSP00000359575	LMO4	1	87323880	87353923	64	24	3266	0.71248	0.23808	0.0166245	9393	5254	6165	FALSE
ENSG00000254772	ENSP00000331901	EEF1G	11	62554596	62579086	35	19	3201	0.71233	0.23813	0.15035	557	5255	1017	FALSE
ENSG00000182134	ENSP00000357812	TDRKH	1	151765107	151796416	39	14	3326	0.71175	0.23831	0.0142513	10144	5256	6777.5	FALSE
ENSG00000167608	ENSP00000477627	TMC4	19	54155108	54178250	24	12	3284	0.71169	0.23833	0.00189811	16363	5257	12319	FALSE
ENSG00000139514	ENSP00000370128	SLC7A1	13	29504414	29600688	202	41	3309	0.71159	0.23836	0.0383928	5059	5258	3081.5	FALSE
ENSG00000189227	ENSP00000342254	C15orf61	15	67516131	67535146	21	9	3344	0.71084	0.23859	0.00117708	16768	5259	12597	FALSE
ENSG00000177455	ENSP00000437940	CD19	16	28926939	28944347	9	6	3264	0.71071	0.23863	0.0379883	5102	5260	3119	FALSE
ENSG00000196422	ENSP00000349274	PPP1R26	9	135474079	135493893	68	23	3291	0.7105	0.2387	0.00267062	15940	5261	11994	FALSE
ENSG00000221874	ENSP00000375656	ZNF816-ZNF321P	19	52923475	52967823	148	31	3291	0.71042	0.23872	0.00580018	13958	5262	10389	FALSE
ENSG00000184260	ENSP00000332194	H2AC20	1	149881975	149892364	3	3	3344	0.71037	0.23874	0.0648325	2679	5263.5	1841	FALSE
ENSG00000184270	ENSP00000332790	H2AC21	1	149882484	149893013	3	3	3344	0.71037	0.23874	0.023974	7524	5263.5	4705	FALSE
ENSG00000088038	ENSP00000351159	CNOT3	19	54132749	54160681	37	19	3286	0.71034	0.23875	0.0410356	4759	5265	2913	FALSE
ENSG00000068650	ENSP00000420387	ATP11A	13	112685329	112892168	470	60	3283	0.7103	0.23876	0.0408781	4771	5266.5	2921	FALSE
ENSG00000130559	ENSP00000374183	CAMSAP1	9	135803487	135912546	178	40	3224	0.71029	0.23876	0.0329175	5855	5266.5	3599	FALSE
ENSG00000175077	ENSP00000311712	RTP1	3	187192486	187206462	22	11	3279	0.71008	0.23883	0.0040284	15130	5268	11375.5	FALSE
ENSG00000178537	ENSP00000326305	SLC25A20	3	48851926	48903904	38	26	3196	0.71004	0.23884	0.033857	5703	5269.5	3504	FALSE
ENSG00000163040	ENSP00000295171	CCDC74A	2	131522675	131538666	30	14	3296	0.71004	0.23884	8.74926e-05	17256	5269.5	12953	FALSE
ENSG00000139405	ENSP00000448680	RITA1	12	113180526	113197368	28	10	3318	0.70977	0.23892	0.0014746	16611	5271	12513	FALSE
ENSG00000107593	ENSP00000325296	PKD2L1	10	100283149	100335264	144	31	3289	0.70968	0.23895	0.0255337	7202	5272	4486.5	FALSE
ENSG00000148671	ENSP00000361083	ADIRF	10	86963432	86988934	66	22	3259	0.70965	0.23896	0.00654925	13511	5273	9976	FALSE
ENSG00000114487	ENSP00000232603	MORC1	3	108953248	109123134	404	40	3300	0.70893	0.23918	0.00917659	12121	5274	8647.5	FALSE
ENSG00000134057	ENSP00000256442	CCNB1	5	69162135	69183245	35	13	3283	0.70886	0.23921	0.134059	726	5275	1061	FALSE
ENSG00000101327	ENSP00000440185	PDYN	20	1973757	1999285	60	15	3344	0.70883	0.23922	0.111431	1065	5276	1183	FALSE
ENSG00000169230	ENSP00000302114	PRELID1	5	177298799	177311949	20	11	3344	0.70841	0.23935	0.0131095	10530	5277	7161.5	FALSE
ENSG00000080573	ENSP00000264828	COL5A3	19	9954561	10015504	225	38	3274	0.70835	0.23936	0.00706942	13195	5278	9690.5	FALSE
ENSG00000186188	ENSP00000360538	FFAR4	10	93561665	93609480	158	30	3302	0.70834	0.23937	0.0184969	8828	5279	5719	FALSE
ENSG00000162714	ENSP00000294753	ZNF496	1	247292412	247336846	84	26	3327	0.70822	0.23941	0.00580749	13955	5280	10405	FALSE
ENSG00000103489	ENSP00000261381	XYLT1	16	17096769	17475960	961	67	3287	0.70808	0.23945	0.010025	11746	5281	8307	FALSE
ENSG00000127337	ENSP00000247843	YEATS4	12	69354710	69395870	130	23	3316	0.70743	0.23965	0.206156	333	5282.5	953	FALSE
ENSG00000107372	ENSP00000237937	ZFAND5	9	72346413	72370235	43	20	3194	0.70742	0.23965	0.0109363	11347	5282.5	7925	FALSE
ENSG00000261652	ENSP00000456337	C15orf65	15	55403495	55423798	82	19	3318	0.70735	0.23968	NA	17547	5284	13200.5	FALSE
ENSG00000157873	ENSP00000347948	TNFRSF14	1	2550639	2570382	56	17	3208	0.70714	0.23974	0.0146318	10012	5285	6687	FALSE
ENSG00000183248	ENSP00000482374	PRR36	19	7863719	7879390	13	6	3344	0.70712	0.23975	0.000903736	16917	5286	12721	FALSE
ENSG00000113643	ENSP00000231572	RARS1	5	168481451	168524301	166	23	3211	0.70676	0.23986	0.0665434	2597	5287	1806.5	FALSE
ENSG00000077327	ENSP00000365811	SPAG6	10	22340445	22459224	130	37	3157	0.70664	0.23989	0.0289751	6542	5288	4046.5	FALSE
ENSG00000163071	ENSP00000295213	SPATA18	4	52046304	52102299	68	24	3282	0.70644	0.23996	0.00429897	14938	5289	11234.5	FALSE
ENSG00000105605	ENSP00000375647	CACNG7	19	53904335	53948941	45	17	3344	0.706	0.24009	0.132194	748	5290	1069.5	FALSE
ENSG00000014641	ENSP00000438144	MDH1	2	63583609	63612197	28	18	3318	0.70587	0.24014	0.0898693	1600	5291	1387	FALSE
ENSG00000167780	ENSP00000301466	SOAT2	12	53098486	53129535	122	24	3315	0.70519	0.24035	0.0137252	10315	5292	6971	FALSE
ENSG00000136488	ENSP00000316416	CSH1	17	63889909	63901661	22	14	3344	0.70511	0.24037	0.00553139	14139	5293	10560.5	FALSE
ENSG00000163359	ENSP00000295550	COL6A3	2	237319003	237419375	78	22	3298	0.70501	0.2404	0.0268221	6960	5294	4340	FALSE
ENSG00000167513	ENSP00000301019	CDT1	16	88798789	88814258	78	19	3344	0.70457	0.24054	0.0185375	8817	5295.5	5723	FALSE
ENSG00000239886	ENSP00000366950	KRTAP9-2	17	41221648	41232652	11	9	3279	0.70456	0.24054	0.000612583	17048	5295.5	12823	FALSE
ENSG00000204414	ENSP00000309524	CSHL1	17	63904597	63923838	34	20	3260	0.70416	0.24067	0.00327708	15540	5297	11714.5	FALSE
ENSG00000189308	ENSP00000341947	LIN54	4	82904973	83017926	69	19	3334	0.70411	0.24068	0.0148708	9942	5298	6630	FALSE
ENSG00000145309	ENSP00000273936	CABS1	4	70329981	70342116	54	14	3291	0.70392	0.24074	0.00175212	16444	5299	12396	FALSE
ENSG00000157343	ENSP00000288065	ARMC12	6	35732032	35754079	36	15	3287	0.70371	0.24081	0.00516262	14337	5300	10766	FALSE
ENSG00000145832	ENSP00000413049	SLC25A48	5	135574202	135894770	864	48	3298	0.70357	0.24085	0.0100245	11748	5301	8334	FALSE
ENSG00000233670	ENSP00000462046	PIRT	17	10817470	10843087	46	20	3328	0.70321	0.24096	0.0863268	1728	5302	1442	FALSE
ENSG00000159248	ENSP00000290374	GJD2	15	34746032	34759998	38	14	3325	0.70275	0.24111	0.0565175	3245	5303.5	2136	FALSE
ENSG00000125485	ENSP00000361232	DDX31	9	132587997	132675401	165	33	3257	0.70273	0.24111	0.0543816	3412	5303.5	2230	FALSE
ENSG00000169972	ENSP00000368318	PUSL1	1	1303597	1316677	10	8	2923	0.70249	0.24119	0.0145949	10029	5305	6718	FALSE
ENSG00000189410	ENSP00000406026	SH2D5	1	20714731	20737837	46	15	3313	0.70241	0.24121	0.0144474	10079	5306	6763.5	FALSE
ENSG00000180264	ENSP00000335156	ADGRD2	9	124446425	124483589	54	24	3304	0.70223	0.24127	0.00844183	12473	5307	9008	FALSE
ENSG00000170054	ENSP00000337133	SERPINA9	14	94457717	94484689	116	30	3282	0.7021	0.24131	0.00587	13908	5308	10387	FALSE
ENSG00000221838	ENSP00000352603	AP4M1	7	100096549	100115345	29	16	3295	0.70132	0.24155	0.0315206	6083	5309	3765	FALSE
ENSG00000206077	ENSP00000442373	ZDHHC11B	5	705355	789729	1	1	3344	0.7012	0.24159	0.0172406	9194	5310	6042.5	FALSE
ENSG00000152689	ENSP00000384192	RASGRP3	2	33431324	33569750	322	53	3320	0.70112	0.24161	0.0505859	3739	5311	2391	FALSE
ENSG00000180447	ENSP00000298743	GAS1	9	86939362	86952506	16	9	3165	0.70104	0.24164	0.0116733	11039	5312	7651.5	FALSE
ENSG00000037897	ENSP00000314441	METTL1	12	57763471	57777119	22	11	3311	0.70068	0.24175	0.0232328	7714	5313	4894	FALSE
ENSG00000114127	ENSP00000264951	XRN1	3	142301607	142453062	145	38	3236	0.70066	0.24176	0.0557867	3311	5314	2184	FALSE
ENSG00000167625	ENSP00000301215	ZNF526	19	42215312	42233201	7	7	3254	0.70058	0.24178	0.00753024	12946	5315	9499.5	FALSE
ENSG00000090266	ENSP00000419087	NDUFB2	7	140685777	140727790	79	24	3283	0.70026	0.24188	0.0279205	6751	5316	4220	FALSE
ENSG00000188716	ENSP00000340609	DUSP29	10	75032836	75063514	72	22	3145	0.69995	0.24198	0.047184	4046	5318	2558	FALSE
ENSG00000105229	ENSP00000262971	PIAS4	19	4002736	4044386	78	21	3263	0.69996	0.24198	0.037371	5186	5318	3214	FALSE
ENSG00000183559	ENSP00000331012	C10orf120	10	122692709	122704846	33	15	3279	0.69995	0.24198	NA	17319	5318	13055	FALSE
ENSG00000018408	ENSP00000419465	WWTR1	3	149512235	149741714	501	61	3320	0.69989	0.242	0.0561677	3277	5320	2162	FALSE
ENSG00000068097	ENSP00000184956	HEATR6	17	60038194	60083931	50	11	3305	0.69966	0.24207	0.0219056	8014	5321	5140	FALSE
ENSG00000162191	ENSP00000294119	UBXN1	11	62671498	62684117	16	9	3266	0.69959	0.24209	0.0239167	7544	5322	4762	FALSE
ENSG00000156968	ENSP00000379669	MPV17L	16	15390754	15418271	62	20	3324	0.69946	0.24213	0.00171149	16465	5323	12440	FALSE
ENSG00000156735	ENSP00000287322	BAG4	8	38171533	38218301	62	19	3298	0.69921	0.24221	0.0229595	7773	5324	4944	FALSE
ENSG00000170214	ENSP00000306662	ADRA1B	5	159860080	159978012	307	43	3305	0.69883	0.24233	0.159064	492	5325	1020	FALSE
ENSG00000279270	NA	NA	11	4798433	4809380	65	15	3272	0.69876	0.24235	NA	NA	NA	NA	FALSE
ENSG00000065427	ENSP00000325448	KARS1	16	75622474	75653643	102	27	3323	0.69842	0.24246	0.101175	1285	5326	1282.5	FALSE
ENSG00000102683	ENSP00000218867	SGCG	13	23175952	23330165	734	64	3316	0.69799	0.24259	0.0151159	9861	5327	6588	FALSE
ENSG00000153317	ENSP00000429900	ASAP1	8	130047104	130448674	1163	49	3295	0.69791	0.24262	0.070424	2406	5328	1732	FALSE
ENSG00000121210	ENSP00000386787	TMEM131L	4	153461346	153641711	320	49	3291	0.69759	0.24272	0.0117107	11029	5329	7664.5	FALSE
ENSG00000156042	ENSP00000310829	CFAP70	10	73248759	73363859	382	31	3189	0.69747	0.24276	0.00467849	14673	5330	11064.5	FALSE
ENSG00000111344	ENSP00000450244	RASAL1	12	113093819	113141239	130	25	3223	0.69665	0.24301	0.0290926	6513	5331	4058.5	FALSE
ENSG00000113889	NA	NA	3	186712348	186749410	154	28	3339	0.69663	0.24302	NA	NA	NA	NA	FALSE
ENSG00000285558	NA	NA	3	141733474	141812919	199	37	3305	0.6966	0.24303	NA	NA	NA	NA	FALSE
ENSG00000135314	ENSP00000359411	KHDC1	6	73236314	73315365	243	32	3266	0.69656	0.24304	0.00297069	15790	5332	11933	FALSE
ENSG00000055147	ENSP00000341597	FAM114A2	5	153985148	154043936	56	27	3293	0.69629	0.24312	0.0193562	8597	5333	5597	FALSE
ENSG00000213889	ENSP00000397050	PPM1N	19	45483777	45507510	44	15	3165	0.69628	0.24313	0.0406969	4788	5334	2973	FALSE
ENSG00000100207	ENSP00000352463	TCF20	22	42155013	42348616	386	57	3297	0.69597	0.24322	0.0362373	5356	5335	3334.5	FALSE
ENSG00000143552	ENSP00000357547	NUP210L	1	153987685	154160116	226	41	3300	0.69583	0.24327	0.00813761	12619	5336	9184.5	FALSE
ENSG00000128309	ENSP00000380402	MPST	22	37014635	37034822	50	19	3315	0.69563	0.24333	0.0184165	8858	5337	5803	FALSE
ENSG00000132793	ENSP00000362354	LPIN3	20	41335920	41365582	87	25	3198	0.69535	0.24342	0.0346534	5573	5338	3469	FALSE
ENSG00000116171	ENSP00000360569	SCP2	1	52922276	53056698	471	36	3229	0.69517	0.24347	0.0368017	5274	5339	3280.5	FALSE
ENSG00000135951	ENSP00000377123	TSGA10	2	98992261	99159964	270	32	3331	0.69512	0.24349	0.0109048	11372	5340	8002	FALSE
ENSG00000156515	ENSP00000402103	HK1	10	69264984	69406884	432	57	3304	0.69508	0.2435	0.0770257	2077	5341	1612	FALSE
ENSG00000105287	ENSP00000393978	PRKD2	19	46669275	46722127	72	25	3305	0.69501	0.24352	0.019488	8564	5342	5577.5	FALSE
ENSG00000143374	ENSP00000358060	TARS2	1	150482364	150512609	67	17	3323	0.69447	0.24369	0.0255329	7205	5343	4536	FALSE
ENSG00000112559	ENSP00000230321	MDFI	6	41631882	41659246	41	22	3309	0.69441	0.24371	0.00848314	12457	5344	9034	FALSE
ENSG00000234965	ENSP00000481203	SHISA8	22	41904554	41919667	40	13	3326	0.69421	0.24377	0.0190697	8664	5345	5651.5	FALSE
ENSG00000188379	ENSP00000369554	IFNA2	9	21379255	21390398	17	6	3344	0.69418	0.24379	0.00854924	12427	5346	9002.5	FALSE
ENSG00000189334	ENSP00000357691	S100A14	1	153609255	153621986	27	9	3264	0.69409	0.24381	0.00625569	13676	5347	10200	FALSE
ENSG00000178752	ENSP00000442304	ERFE	2	238153970	238173900	54	20	3317	0.69396	0.24385	0.00407074	15069	5348	11388	FALSE
ENSG00000205495	ENSP00000369728	OR52J3	11	5041526	5052461	43	13	3327	0.69384	0.24389	0.00378011	15264	5349	11539.5	FALSE
ENSG00000174695	ENSP00000424707	TMEM167A	5	83047846	83082863	48	22	3329	0.69375	0.24392	0.00863915	12382	5350	8962	FALSE
ENSG00000174607	ENSP00000311648	UGT8	4	114593770	114683225	79	22	3299	0.69357	0.24398	0.0182494	8912	5351	5855	FALSE
ENSG00000240682	ENSP00000273541	ISY1	3	129122415	129166293	26	20	3210	0.69337	0.24404	0.0125498	10718	5352	7402.5	FALSE
ENSG00000090487	ENSP00000204566	SPG21	15	64958022	64995310	76	21	3240	0.69311	0.24412	0.0253078	7252	5353	4585	FALSE
ENSG00000166562	ENSP00000468633	SEC11C	18	59134866	59163832	76	18	3335	0.6928	0.24422	0.0227461	7824	5354	5008	FALSE
ENSG00000155099	ENSP00000285419	PIP4P2	8	90988802	91045872	61	23	3228	0.69243	0.24433	0.00728343	13079	5355	9649	FALSE
ENSG00000114850	ENSP00000265044	SSR3	3	156535140	156560184	54	13	3251	0.69238	0.24435	0.0153293	9784	5356	6554	FALSE
ENSG00000139112	ENSP00000266458	GABARAPL1	12	10207458	10228128	50	20	3246	0.69234	0.24436	0.107578	1134	5357	1240	FALSE
ENSG00000119688	ENSP00000349396	ABCD4	14	74280269	74308055	53	19	3209	0.69212	0.24443	0.0239386	7532	5358	4783.5	FALSE
ENSG00000182040	ENSP00000480279	USH1G	17	74911083	74928256	15	13	3254	0.69202	0.24446	0.0342351	5642	5359	3526	FALSE
ENSG00000033178	ENSP00000313454	UBA6	4	67607652	67706155	241	32	3296	0.69193	0.24449	0.0555676	3324	5360	2216.5	FALSE
ENSG00000277639	NA	NA	16	53030690	53057873	44	19	3311	0.69176	0.24454	NA	NA	NA	NA	FALSE
ENSG00000106565	ENSP00000410269	TMEM176B	7	150786285	150806360	83	23	3318	0.6917	0.24456	0.00227082	16150	5361	12220	FALSE
ENSG00000262152	NA	NA	16	2983256	3007016	33	17	3322	0.69168	0.24457	NA	NA	NA	NA	FALSE
ENSG00000116260	ENSP00000356574	QSOX1	1	180149869	180209030	194	32	3149	0.69146	0.24464	0.0146249	10016	5362	6753.5	FALSE
ENSG00000129472	ENSP00000380869	RAB2B	14	21454020	21481960	44	15	3263	0.69127	0.2447	0.0787948	2005	5364	1588	FALSE
ENSG00000187630	ENSP00000334801	DHRS4L2	14	23964874	24011408	176	32	3307	0.69126	0.2447	0.0192467	8625	5364	5638.5	FALSE
ENSG00000162971	ENSP00000346627	TYW5	2	199923913	199960736	59	25	3223	0.69127	0.2447	0.00811745	12631	5364	9235	FALSE
ENSG00000277971	NA	NA	22	20424241	20451620	36	13	3344	0.69115	0.24473	NA	NA	NA	NA	FALSE
ENSG00000159958	ENSP00000291232	TNFRSF13C	22	41917023	41931818	46	16	3282	0.69083	0.24484	0.00813341	12621	5366	9227	FALSE
ENSG00000105879	ENSP00000401277	CBLL1	7	107738949	107766667	32	15	3322	0.69061	0.24491	0.0132205	10489	5367	7212	FALSE
ENSG00000205309	ENSP00000373674	NT5M	17	17298335	17352663	104	24	3261	0.69024	0.24502	0.00779022	12809	5368	9409	FALSE
ENSG00000185950	ENSP00000365016	IRS2	13	109747695	109791583	112	25	3255	0.69009	0.24507	0.0740842	2215	5369	1674	FALSE
ENSG00000085840	ENSP00000360623	ORC1	1	52367829	52409423	40	21	3290	0.68992	0.24512	0.036255	5352	5370	3354	FALSE
ENSG00000137274	ENSP00000369739	BPHL	6	3113374	3158578	65	20	3333	0.68985	0.24514	0.014892	9934	5371	6694.5	FALSE
ENSG00000168538	ENSP00000335371	TRAPPC11	4	183654267	183718594	221	38	3331	0.68975	0.24517	0.0102954	11623	5372	8270	FALSE
ENSG00000213462	ENSP00000391594	ERV3-1	7	64985356	65011743	59	21	3283	0.68959	0.24522	0.00105242	16832	5373	12722.5	FALSE
ENSG00000162664	ENSP00000340796	ZNF326	1	89990110	90040533	55	24	3266	0.68936	0.2453	0.0146478	10009	5374	6761.5	FALSE
ENSG00000116062	ENSP00000234420	MSH6	2	47690530	47815101	298	45	3308	0.68899	0.24541	0.0568981	3218	5375	2159	FALSE
ENSG00000132122	ENSP00000360913	SPATA6	1	48290373	48477208	366	42	3301	0.68886	0.24546	0.00887855	12256	5376	8862	FALSE
ENSG00000086200	ENSP00000386992	IPO11	5	62398972	62633582	332	41	3279	0.6888	0.24547	0.0259374	7121	5377	4503.5	FALSE
ENSG00000101413	ENSP00000362532	RPRD1B	20	38028725	38132780	184	39	3301	0.68848	0.24557	0.0157068	9663	5378.5	6470	FALSE
ENSG00000171234	ENSP00000304811	UGT2B7	4	69046363	69117987	358	27	3326	0.68851	0.24557	0.00847144	12460	5378.5	9066	FALSE
ENSG00000274744	NA	NA	18	47023202	47034842	17	6	3260	0.68845	0.24558	NA	NA	NA	NA	FALSE
ENSG00000110665	ENSP00000406541	C11orf21	11	2290645	2308049	59	20	3323	0.6882	0.24566	0.00344337	15450	5380	11708.5	FALSE
ENSG00000162298	ENSP00000366395	SYVN1	11	65116780	65139533	25	11	3344	0.68809	0.2457	0.0296404	6417	5381	4027.5	FALSE
ENSG00000143337	ENSP00000435365	TOR1AIP1	1	179877042	179930000	105	25	3140	0.68802	0.24572	0.00875581	12331	5382	8939.5	FALSE
ENSG00000179776	ENSP00000344115	CDH5	16	66361622	66409784	121	33	3297	0.688	0.24573	0.0561548	3278	5383	2201	FALSE
ENSG00000106484	ENSP00000223215	MEST	7	130481171	130511465	39	13	3289	0.68783	0.24578	0.0351053	5504	5384	3451.5	FALSE
ENSG00000160679	ENSP00000357679	CHTOP	1	153628982	153651306	31	18	3205	0.68778	0.2458	0.0299301	6358	5385	3994	FALSE
ENSG00000114656	ENSP00000265068	CFAP92	3	128904866	129007690	230	35	3307	0.68772	0.24582	0.00335787	15492	5386	11749	FALSE
ENSG00000122877	ENSP00000242480	EGR2	10	62806996	62924900	270	43	3317	0.6876	0.24585	0.0701075	2429	5387	1761.5	FALSE
ENSG00000131015	ENSP00000356320	ULBP2	6	149937014	149954235	23	12	3344	0.68673	0.24613	0.00373319	15299	5388	11598	FALSE
ENSG00000126583	ENSP00000263431	PRKCG	19	53874190	53912652	21	9	3344	0.68667	0.24614	0.501093	54	5389	910	FALSE
ENSG00000126231	ENSP00000344458	PROZ	13	113153648	113177386	49	18	3315	0.68665	0.24615	0.00784078	12780	5390	9402.5	FALSE
ENSG00000226174	ENSP00000397002	TEX22	14	105393538	105455106	17	12	3260	0.68663	0.24616	0.00032359	17193	5391	12999	FALSE
ENSG00000144115	ENSP00000327323	THNSL2	2	88165295	88191636	35	13	3324	0.6866	0.24617	0.0195644	8541	5392	5602	FALSE
ENSG00000166351	ENSP00000299443	POTED	21	13604858	13646585	3	2	3344	0.68626	0.24627	0.0814153	1907	5393	1552	FALSE
ENSG00000077009	ENSP00000480091	NMRK2	19	3928103	3947416	26	15	3316	0.68622	0.24629	0.0212602	8144	5394.5	5305.5	FALSE
ENSG00000127124	ENSP00000361664	HIVEP3	1	41501365	42040925	952	56	3267	0.68622	0.24629	0.0143252	10123	5394.5	6877	FALSE
ENSG00000186493	NA	NA	5	2747131	2760397	31	14	3344	0.68616	0.24631	NA	NA	NA	NA	FALSE
ENSG00000120055	NA	NA	10	102444837	102456543	14	12	3344	0.68588	0.24639	NA	NA	NA	NA	FALSE
ENSG00000119608	ENSP00000451223	PROX2	14	74847871	74876940	58	24	3307	0.68514	0.24663	0.00517421	14322	5396	10829	FALSE
ENSG00000070886	ENSP00000166244	EPHA8	1	22558489	22608595	189	38	3299	0.6849	0.2467	0.0864274	1721	5397	1474	FALSE
ENSG00000120129	ENSP00000239223	DUSP1	5	172763096	172776195	48	14	3284	0.68471	0.24676	0.0851591	1767	5398	1495	FALSE
ENSG00000114021	ENSP00000377696	NIT2	3	100329739	100366635	78	20	3326	0.68458	0.24681	0.0202257	8391	5399	5495.5	FALSE
ENSG00000036257	ENSP00000264414	CUL3	2	224465150	224590397	281	37	3301	0.68454	0.24682	0.115588	1000	5400	1202	FALSE
ENSG00000182866	ENSP00000337825	LCK	1	32246239	32291165	54	25	3107	0.68417	0.24693	0.112767	1047	5401.5	1220	FALSE
ENSG00000182111	ENSP00000394248	ZNF716	7	57445177	57478559	6	1	3344	0.68418	0.24693	0.00604125	13807	5401.5	10380	FALSE
ENSG00000081052	ENSP00000379866	COL4A4	2	226997711	227169453	375	38	3298	0.68415	0.24694	0.020749	8257	5403	5399.5	FALSE
ENSG00000266173	ENSP00000336655	STRADA	17	63677336	63746986	107	25	3304	0.68396	0.247	0.036907	5260	5404	3315.5	FALSE
ENSG00000109103	ENSP00000337040	UNC119	17	28541707	28557668	6	6	3344	0.68375	0.24707	0.0486554	3896	5405	2521	FALSE
ENSG00000135473	ENSP00000401721	PAN2	12	56311223	56339053	31	15	3321	0.68352	0.24714	0.0242862	7475	5406	4772	FALSE
ENSG00000198353	ENSP00000399808	HOXC4	12	54011931	54061030	85	26	3337	0.68334	0.2472	0.00501984	14430	5407	10928	FALSE
ENSG00000110497	ENSP00000431926	AMBRA1	11	46391414	46599125	227	45	3273	0.68311	0.24727	0.0612845	2902	5408	2033	FALSE
ENSG00000152700	ENSP00000385432	SAR1B	5	134596149	134654271	61	19	3029	0.68247	0.24747	0.0412778	4725	5409	2979.5	FALSE
ENSG00000166923	NA	NA	15	32713004	32750106	75	24	3278	0.68247	0.24747	NA	NA	NA	NA	FALSE
ENSG00000170923	NA	NA	19	9095407	9112475	26	11	3316	0.68224	0.24755	NA	NA	NA	NA	FALSE
ENSG00000107438	ENSP00000360305	PDLIM1	10	95232572	95296012	158	30	3317	0.68203	0.24761	0.0496733	3809	5410	2477.5	FALSE
ENSG00000167065	ENSP00000333917	DUSP18	22	30647051	30672890	67	27	3259	0.68189	0.24765	0.0286501	6608	5411	4183.5	FALSE
ENSG00000181523	ENSP00000314606	SGSH	17	80201716	80225923	58	19	3333	0.68161	0.24774	0.0075665	12922	5412	9568	FALSE
ENSG00000100359	ENSP00000248929	SGSM3	22	40365591	40415289	81	27	3309	0.68155	0.24776	0.0318027	6035	5413	3803	FALSE
ENSG00000213551	ENSP00000362041	DNAJC9	10	73178362	73253268	187	25	3206	0.68153	0.24777	0.0295722	6428	5414	4054.5	FALSE
ENSG00000116604	ENSP00000271555	MEF2D	1	156458727	156505779	49	19	3198	0.6815	0.24778	0.0818288	1892	5415	1553	FALSE
ENSG00000070808	ENSP00000381412	CAMK2A	5	150214491	150295291	174	31	3328	0.68137	0.24782	0.656307	16	5416	905	FALSE
ENSG00000180176	ENSP00000370571	TH	11	2158929	2176877	33	16	3282	0.6812	0.24787	0.11793	963	5417	1197	FALSE
ENSG00000185880	ENSP00000453177	TRIM69	15	44723988	44772829	67	14	3055	0.68107	0.24791	0.00964041	11914	5418	8581.5	FALSE
ENSG00000103995	ENSP00000370337	CEP152	15	48707928	48816146	146	31	3183	0.68102	0.24793	0.0180267	8970	5419.5	5947	FALSE
ENSG00000137842	ENSP00000260403	TMEM62	15	43118279	43190144	43	24	3111	0.68103	0.24793	0.00122624	16738	5419.5	12687	FALSE
ENSG00000068120	ENSP00000464814	COASY	17	42556467	42571277	22	8	3311	0.68076	0.24801	0.1872	370	5421.5	1006	FALSE
ENSG00000148384	ENSP00000360777	INPP5E	9	136423619	136444845	75	18	3326	0.68075	0.24801	0.0305363	6270	5421.5	3962	FALSE
ENSG00000197608	ENSP00000470746	ZNF841	19	52059466	52100765	135	16	3333	0.68069	0.24803	0.00800688	12684	5423.5	9341	FALSE
ENSG00000231861	ENSP00000393889	OR5K2	3	98492604	98503663	22	14	3344	0.68072	0.24803	0.0030956	15686.5	5423.5	11922	FALSE
ENSG00000171551	ENSP00000302051	ECEL1	2	232474827	232492834	62	25	3263	0.68065	0.24805	0.00497385	14472	5425	10975	FALSE
ENSG00000169085	ENSP00000302260	VXN	8	66488520	66523524	43	22	3261	0.68017	0.2482	0.00881444	12303	5426	8958.5	FALSE
ENSG00000156096	ENSP00000305221	UGT2B4	4	69475165	69531014	244	28	3324	0.67954	0.2484	0.00508063	14392	5427	10908	FALSE
ENSG00000196589	NA	NA	19	7013969	7026450	17	4	3344	0.67935	0.24846	NA	NA	NA	NA	FALSE
ENSG00000165806	ENSP00000358327	CASP7	10	113674162	113735907	160	26	3313	0.67922	0.2485	0.0710025	2369	5428	1753	FALSE
ENSG00000162068	ENSP00000293973	NTN3	16	2466297	2479145	10	10	3129	0.67917	0.24851	0.0104054	11574	5429	8282.5	FALSE
ENSG00000183856	ENSP00000354451	IQGAP3	1	156520405	156577604	96	25	3299	0.6787	0.24866	0.0811897	1919	5430	1574.5	FALSE
ENSG00000258659	ENSP00000422947	TRIM34	11	5614764	5649398	105	26	3269	0.67858	0.2487	0.00341446	15461.5	5431	11765	FALSE
ENSG00000171459	ENSP00000304235	OR1L6	9	122737303	122755783	23	14	3282	0.67843	0.24875	0.00565369	14065	5432	10628	FALSE
ENSG00000206418	NA	NA	18	8604437	8644382	65	19	3334	0.67831	0.24879	NA	NA	NA	NA	FALSE
ENSG00000242265	ENSP00000418944	PEG10	7	94651325	94674695	29	15	3295	0.67823	0.24881	0.0142091	10156	5433	6952	FALSE
ENSG00000129484	ENSP00000250416	PARP2	14	20338582	20362905	96	19	3195	0.67785	0.24893	0.0418183	4652	5434	2953	FALSE
ENSG00000141682	ENSP00000326119	PMAIP1	18	59894948	59909306	8	4	3344	0.67764	0.249	0.0428166	4523	5435	2887	FALSE
ENSG00000104763	ENSP00000371152	ASAH1	8	18050992	18089998	151	30	3197	0.67708	0.24918	0.0117912	10998	5436	7728	FALSE
ENSG00000180998	ENSP00000315106	GPR137C	14	52547836	52642713	193	34	3314	0.67703	0.24919	0.00454512	14759	5437	11210.5	FALSE
ENSG00000079974	ENSP00000378958	RABL2B	22	50762501	50788663	30	9	3299	0.67674	0.24929	0.082233	1873	5438	1554	FALSE
ENSG00000198561	ENSP00000382004	CTNND1	11	57748243	57824546	99	31	3301	0.67619	0.24946	0.104342	1197	5439	1290	FALSE
ENSG00000182230	ENSP00000427684	FAM153B	5	176055689	176121015	17	11	3218	0.67583	0.24957	0.00667633	13432	5440	10048	FALSE
ENSG00000141668	ENSP00000269503	CBLN2	18	72531680	72643521	146	35	3281	0.67576	0.2496	0.0756777	2136	5441.5	1670	FALSE
ENSG00000267140	ENSP00000467041		18	35438871	35502940	103	34	3282	0.67575	0.2496	0.00982855	11833	5441.5	8527	FALSE
ENSG00000125744	ENSP00000245923	RTN2	19	45480294	45502055	49	15	3154	0.67569	0.24962	0.0318697	6020	5443.5	3809	FALSE
ENSG00000135245	ENSP00000257696	HILPDA	7	128450849	128463418	34	14	3197	0.67567	0.24962	0.0114768	11120	5443.5	7861	FALSE
ENSG00000101574	ENSP00000458290	METTL4	18	2532525	2576509	133	24	3318	0.67553	0.24967	0.0086414	12381	5445	9056.5	FALSE
ENSG00000198961	ENSP00000354775	PJA2	5	109329713	109414974	222	31	3319	0.67534	0.24973	0.0327067	5898	5446	3729	FALSE
ENSG00000166780	ENSP00000300006	BMERB1	16	15429475	15630028	233	50	3253	0.6753	0.24974	0.00561035	14095	5447	10673	FALSE
ENSG00000120526	ENSP00000239690	NUDCD1	8	109235919	109339118	143	34	3139	0.67516	0.24979	0.0309211	6192	5448	3930.5	FALSE
ENSG00000160182	ENSP00000291527	TFF1	21	42357282	42371535	53	17	3303	0.67501	0.24983	0.0120407	10910	5449	7667	FALSE
ENSG00000152784	ENSP00000339764	PRDM8	4	80178879	80209329	82	23	3241	0.67466	0.24995	0.0206321	8283	5450	5450	FALSE
ENSG00000064995	ENSP00000354633	TAF11	6	34872462	34893071	49	15	3315	0.6742	0.25009	0.0106032	11505	5451	8234	FALSE
ENSG00000244486	ENSP00000477564	SCARF2	22	20419815	20442826	37	13	3344	0.67379	0.25022	0.0141638	10168	5452	6982.5	FALSE
ENSG00000181009	ENSP00000322866	OR52N5	11	5771165	5788355	1	1	3344	0.67348	0.25032	0.00411071	15048	5453	11454	FALSE
ENSG00000183963	ENSP00000484398	SMTN	22	31059105	31109757	165	28	3322	0.67334	0.25037	0.0647391	2684	5454.5	1946	FALSE
ENSG00000138835	ENSP00000363255	RGS3	9	113439731	113602743	406	38	3309	0.67333	0.25037	0.045343	4223	5454.5	2717	FALSE
ENSG00000151025	ENSP00000365529	GPR158	10	25169802	25607229	1270	60	3284	0.67323	0.2504	0.107981	1125	5456.5	1272	FALSE
ENSG00000116754	ENSP00000359988	SRSF11	1	70200682	70258052	76	25	3251	0.67324	0.2504	0.0269162	6941	5456.5	4434.5	FALSE
ENSG00000167264	ENSP00000455229	DUS2	16	67982746	68084320	137	29	3266	0.67317	0.25042	0.0040701	15072	5458	11476	FALSE
ENSG00000232125	ENSP00000396593	DYTN	2	206646621	206723396	274	35	3336	0.67312	0.25044	0.0340579	5666	5459	3600.5	FALSE
ENSG00000129757	ENSP00000413720	CDKN1C	11	2878213	2890773	25	17	3287	0.67308	0.25045	0.0371169	5227	5460.5	3332	FALSE
ENSG00000103540	ENSP00000370803	CCP110	16	19518811	19558408	121	22	3155	0.67308	0.25045	0.019054	8669	5460.5	5734	FALSE
ENSG00000151532	ENSP00000376792	VTI1A	10	112441998	112823744	709	75	3225	0.67291	0.2505	0.0379073	5114	5462	3262	FALSE
ENSG00000189190	ENSP00000344791	ZNF600	19	52744942	52791807	141	27	3319	0.67275	0.25055	0.00713927	13155	5463	9821	FALSE
ENSG00000177666	ENSP00000337701	PNPLA2	11	813914	830573	34	20	3281	0.67261	0.2506	0.052453	3590	5464	2393.5	FALSE
ENSG00000143412	ENSP00000357943	ANXA9	1	150977249	151000634	44	18	3281	0.67244	0.25065	0.0519005	3643	5465	2420.5	FALSE
ENSG00000284439	NA	NA	5	17513367	17523963	10	10	3344	0.67147	0.25096	NA	NA	NA	NA	FALSE
ENSG00000174292	ENSP00000459799	TNK1	17	7375534	7394774	48	18	3165	0.67142	0.25098	0.0223107	7916	5466	5176.5	FALSE
ENSG00000183066	ENSP00000332983	WBP2NL	22	41993725	42063456	91	30	3329	0.67129	0.25102	0.0106962	11464	5467	8217.5	FALSE
ENSG00000124664	ENSP00000363149	SPDEF	6	34532802	34561333	50	18	3287	0.67111	0.25108	0.0136051	10348	5468.5	7170	FALSE
ENSG00000166348	ENSP00000345216	USP54	10	73492538	73630953	281	32	3168	0.67108	0.25108	0.00646997	13562	5468.5	10205	FALSE
ENSG00000115310	ENSP00000337838	RTN4	2	54967187	55117621	348	50	3301	0.67069	0.25121	0.341835	151	5470	956.5	FALSE
ENSG00000187838	NA	NA	17	7384727	7399842	38	17	3212	0.67042	0.25129	NA	NA	NA	NA	FALSE
ENSG00000167968	ENSP00000454562	DNASE1L2	16	2230816	2243711	8	8	3255	0.67036	0.25132	0.00274962	15903	5471.5	12109	FALSE
ENSG00000205923	ENSP00000457380	CEMP1	16	2525035	2536417	8	8	3165	0.67036	0.25132	0.00065209	17034	5471.5	12932	FALSE
ENSG00000164776	ENSP00000445440	PHKG1	7	56075283	56097996	66	23	3311	0.67024	0.25135	0.0382819	5071	5473	3248.5	FALSE
ENSG00000128789	ENSP00000325919	PSMG2	18	12653043	12730740	196	29	3323	0.6702	0.25136	0.0227627	7819	5474	5107	FALSE
ENSG00000205022	ENSP00000408598	PABPN1L	16	88858333	88871660	48	16	3329	0.67014	0.25139	0.0181812	8928	5475	5953.5	FALSE
ENSG00000197928	ENSP00000469391	ZNF677	19	53230381	53259898	72	12	3344	0.66985	0.25148	0.00770468	12847	5476	9560	FALSE
ENSG00000139880	ENSP00000380517	CDH24	14	23042062	23062538	58	25	3307	0.66971	0.25152	0.0100303	11740	5477	8485	FALSE
ENSG00000141219	ENSP00000351937	C17orf80	17	73227233	73253947	11	11	3222	0.66957	0.25157	0.0124104	10774	5478	7575	FALSE
ENSG00000139343	ENSP00000266735	SNRPF	12	95853928	95908828	137	28	3297	0.66941	0.25162	0.0488944	3874	5479	2548	FALSE
ENSG00000106346	ENSP00000301962	USP42	7	6099884	6166564	214	33	3191	0.6693	0.25165	0.00737365	13026	5480	9729.5	FALSE
ENSG00000138378	ENSP00000376134	STAT4	2	191024576	191156596	156	40	3298	0.66888	0.25179	0.0408991	4770	5481	3046	FALSE
ENSG00000092295	ENSP00000206765	TGM1	14	24244114	24269432	35	14	3180	0.66885	0.2518	0.0129286	10580	5482.5	7390	FALSE
ENSG00000143147	ENSP00000441039	GPR161	1	168074543	168142667	141	30	3286	0.66885	0.2518	0.0129056	10587	5482.5	7401	FALSE
ENSG00000166971	ENSP00000378152	AKTIP	16	53486040	53509411	42	19	3263	0.66858	0.25188	0.0323757	5943	5484.5	3791	FALSE
ENSG00000204612	ENSP00000365898	FOXB2	9	77014655	77025953	34	15	3281	0.66859	0.25188	0.0136267	10339	5484.5	7181.5	FALSE
ENSG00000164318	ENSP00000346964	EGFLAM	5	38253409	38470480	576	58	3322	0.66842	0.25193	0.0425488	4555	5486	2923	FALSE
ENSG00000166401	ENSP00000381072	SERPINB8	18	63965029	64024779	111	30	3312	0.66817	0.25201	0.0151641	9840	5487	6711.5	FALSE
ENSG00000025423	ENSP00000451406	HSD17B6	12	56747161	56792790	64	24	3277	0.66795	0.25208	0.00494481	14491	5488	11041	FALSE
ENSG00000168090	ENSP00000304102	COPS6	7	100083969	100097187	29	15	3295	0.66793	0.25209	0.052405	3594	5489	2408.5	FALSE
ENSG00000166130	ENSP00000299157	IKBIP	12	98608405	98650113	74	20	3325	0.66737	0.25227	0.007258	13093	5490	9799	FALSE
ENSG00000156282	ENSP00000286808	CLDN17	21	30160565	30171805	5	4	3344	0.66728	0.2523	0.00668096	13430	5491	10095	FALSE
ENSG00000157766	ENSP00000387356	ACAN	15	88798440	88880354	58	25	3258	0.66725	0.25231	0.0518047	3652	5492	2445	FALSE
ENSG00000174502	ENSP00000356102	SLC26A9	1	205908048	205948460	124	23	3275	0.66721	0.25232	0.0182342	8914	5493	5958	FALSE
ENSG00000138413	ENSP00000390265	IDH1	2	208231227	208271074	64	25	3288	0.66706	0.25237	0.0915457	1546	5494	1447	FALSE
ENSG00000182809	ENSP00000426119	CRIP2	14	105467962	105485170	2	2	3344	0.66702	0.25238	0.0562616	3266	5495	2260	FALSE
ENSG00000100908	ENSP00000403210	EMC9	14	24133959	24146591	9	6	3264	0.66698	0.25239	0.00561404	14092	5496	10717	FALSE
ENSG00000204022	ENSP00000361007	LIPJ	10	88581753	88611976	90	25	3280	0.6667	0.25248	0.0106201	11501	5497.5	8276	FALSE
ENSG00000183668	ENSP00000270077	PSG9	19	43206791	43274530	61	19	3278	0.66672	0.25248	0.0037261	15301	5497.5	11682	FALSE
ENSG00000272297	NA	NA	4	186421546	186560328	464	60	3318	0.66668	0.25249	NA	NA	NA	NA	FALSE
ENSG00000170619	ENSP00000394331	COMMD5	8	144836042	144858736	58	11	3332	0.66661	0.25251	0.00259949	15974	5499	12189	FALSE
ENSG00000196415	ENSP00000234347	PRTN3	19	835999	853175	7	5	3344	0.66654	0.25253	0.0154033	9765	5500	6658	FALSE
ENSG00000113448	ENSP00000345502	PDE4D	5	58964038	60527120	3417	81	3302	0.66627	0.25262	0.0755883	2141	5501	1704.5	FALSE
ENSG00000085831	ENSP00000393952	TTC39A	1	51282258	51350116	136	38	3276	0.66598	0.25271	0.00332292	15515	5502	11864	FALSE
ENSG00000127561	ENSP00000248121	SYNGR3	16	1984660	1999275	45	8	3312	0.66519	0.25296	0.227268	288	5503	1005	FALSE
ENSG00000107560	ENSP00000347839	RAB11FIP2	10	117999916	118051941	84	23	3114	0.66515	0.25298	0.0318377	6029	5504	3855	FALSE
ENSG00000241128	ENSP00000355441	OR14A2	1	247717957	247729043	19	7	3344	0.66501	0.25302	0.00592201	13883	5505	10523.5	FALSE
ENSG00000150672	ENSP00000365272	DLG2	11	83450012	85632922	4770	88	3260	0.66492	0.25305	0.225723	293	5506	1012	FALSE
ENSG00000167632	NA	NA	8	139722725	140463579	1818	75	3303	0.6647	0.25312	NA	NA	NA	NA	FALSE
ENSG00000115423	ENSP00000374045	DNAH6	2	84511455	84824589	581	52	3252	0.66457	0.25316	0.0279089	6754	5507	4345	FALSE
ENSG00000280987	ENSP00000354346		5	139268752	139336671	33	23	3279	0.66453	0.25318	0.0640393	2740	5508	1992	FALSE
ENSG00000197261	ENSP00000434602	C6orf141	6	49545646	49566907	49	16	3317	0.66432	0.25324	NA	17525	5509	13346.5	FALSE
ENSG00000008952	ENSP00000337688	SEC62	3	169961635	170003373	90	24	3312	0.66357	0.25348	0.0280529	6722	5510	4329	FALSE
ENSG00000135677	ENSP00000258145	GNS	12	64708445	64764431	71	23	3294	0.66349	0.25351	0.0146239	10017	5511	6885.5	FALSE
ENSG00000010030	ENSP00000341843	ETV7	6	36349091	36392800	103	31	3295	0.66316	0.25361	0.00799612	12691	5512	9435.5	FALSE
ENSG00000204571	ENSP00000381541	KRTAP5-11	11	71574714	71608353	21	14	3344	0.66288	0.2537	NA	17447	5513	13283	FALSE
ENSG00000184428	ENSP00000328835	TOP1MT	8	143299384	143364979	156	28	3330	0.66256	0.25381	0.0306549	6251	5514.5	4006	FALSE
ENSG00000196704	ENSP00000352976	AMZ2	17	68242930	68262164	6	6	3105	0.66253	0.25381	0.0107629	11426	5514.5	8225	FALSE
ENSG00000037637	ENSP00000364742	FBXO42	1	16241840	16357480	236	36	3302	0.66221	0.25392	0.0580832	3136	5516	2195	FALSE
ENSG00000204572	ENSP00000381542	KRTAP5-10	11	71560563	71571735	30	13	3299	0.66202	0.25398	NA	17448	5517	13286	FALSE
ENSG00000141371	ENSP00000269127	C17orf64	17	60387429	60436426	44	10	2798	0.66198	0.25399	0.0278002	6770	5518	4368.5	FALSE
ENSG00000161526	ENSP00000462116	SAP30BP	17	75662251	75713062	60	25	3308	0.66177	0.25406	0.0181273	8942	5519	6000.5	FALSE
ENSG00000198892	ENSP00000355064	SHISA4	1	201883680	201897306	20	11	3237	0.66169	0.25408	0.00809217	12647	5520	9400.5	FALSE
ENSG00000197123	ENSP00000416809	ZNF679	7	64223474	64271931	167	29	3331	0.66133	0.2542	0.00480527	14584	5521	11138	FALSE
ENSG00000110675	ENSP00000265840	ELMOD1	11	107586091	107671779	194	40	3257	0.66092	0.25433	0.0888022	1639	5522	1490	FALSE
ENSG00000163145	ENSP00000295297	C1QTNF7	4	15334818	15451166	154	33	3293	0.6609	0.25434	0.00225188	16170	5523	12370	FALSE
ENSG00000170365	ENSP00000426568	SMAD1	4	145476194	145564176	118	30	3028	0.66082	0.25436	0.0435409	4429	5524	2881	FALSE
ENSG00000171314	ENSP00000359991	PGAM1	10	97421191	97438444	25	14	3319	0.66076	0.25438	0.0768135	2090	5525	1693	FALSE
ENSG00000091140	ENSP00000205402	DLD	7	107886162	107936730	50	25	3287	0.66073	0.25439	0.0838074	1813	5526	1567	FALSE
ENSG00000140285	ENSP00000267843	FGF7	15	49418178	49493775	204	21	3147	0.66056	0.25445	0.0389822	4992	5527	3225	FALSE
ENSG00000173436	ENSP00000325562	MICOS10	1	19479403	19634821	426	49	3304	0.66039	0.2545	0.0246823	7389	5528	4816.5	FALSE
ENSG00000280893	ENSP00000476774		16	29807261	29825092	5	5	3344	0.66034	0.25452	0.00539339	14202	5529	10840	FALSE
ENSG00000244234	NA	NA	5	178179503	178192432	40	11	3275	0.66033	0.25452	NA	NA	NA	NA	FALSE
ENSG00000169629	ENSP00000306637	RGPD8	2	112363369	112439488	28	17	3168	0.66018	0.25457	0.0275727	6810	5530	4396.5	FALSE
ENSG00000123364	ENSP00000243056	HOXC13	12	53933831	53951544	24	12	3314	0.66005	0.25461	0.0076365	12888	5531	9637	FALSE
ENSG00000111012	ENSP00000228606	CYP27B1	12	57757334	57773986	18	11	3344	0.66003	0.25462	0.0233983	7672	5532.5	5019	FALSE
ENSG00000136371	ENSP00000258874	MTHFS	15	79828585	79902379	233	36	3310	0.66001	0.25462	0.00717357	13137	5532.5	9866	FALSE
ENSG00000181690	ENSP00000325546	PLAG1	8	56155909	56216324	97	27	3285	0.65977	0.2547	0.0252093	7270	5534	4720.5	FALSE
ENSG00000177082	ENSP00000387982	WDR73	15	84634281	84659343	51	20	3330	0.65963	0.25475	0.0342771	5634	5535	3627	FALSE
ENSG00000284356	NA	NA	5	17592232	17602828	5	4	3344	0.65953	0.25478	NA	NA	NA	NA	FALSE
ENSG00000181577	NA	NA	6	43995580	44012612	58	12	3208	0.65925	0.25487	NA	NA	NA	NA	FALSE
ENSG00000163956	NA	NA	4	3498612	3537446	120	24	3332	0.65898	0.25495	NA	NA	NA	NA	FALSE
ENSG00000117091	ENSP00000484431	CD48	1	160673746	160716831	162	39	3176	0.65895	0.25497	0.0173936	9147	5536	6188	FALSE
ENSG00000134775	ENSP00000466937	FHOD3	18	36292714	36785055	1075	82	3233	0.65859	0.25508	0.0327047	5899	5537	3796	FALSE
ENSG00000164674	ENSP00000483936	SYTL3	6	158645014	158769876	349	51	3260	0.6585	0.25511	0.0171537	9220	5538	6248.5	FALSE
ENSG00000128311	ENSP00000385828	TST	22	37005859	37025183	63	19	3333	0.65831	0.25517	0.0264006	7029	5539	4552	FALSE
ENSG00000188322	ENSP00000343248	SBK1	16	28254246	28328849	54	26	3172	0.65818	0.25521	0.0290898	6515	5540	4209.5	FALSE
ENSG00000198812	ENSP00000355166	LRRC10	12	69603564	69615907	27	11	3317	0.65778	0.25534	0.025223	7263	5541	4720.5	FALSE
ENSG00000118705	ENSP00000237530	RPN2	20	37173410	37246619	92	29	3282	0.65752	0.25542	0.036033	5391	5542	3478.5	FALSE
ENSG00000175065	ENSP00000352785	DSG4	18	31371777	31419912	47	24	3254	0.65732	0.25549	0.0244299	7437	5543	4863	FALSE
ENSG00000139926	ENSP00000343899	FRMD6	14	51484100	51735727	736	66	3293	0.65727	0.2555	0.124757	843	5544	1200	FALSE
ENSG00000083845	ENSP00000472985	RPS5	19	58381400	58399806	28	16	3293	0.65723	0.25552	0.0836812	1817	5545	1585	FALSE
ENSG00000221821	ENSP00000386146	C6orf226	6	42885265	42895821	29	10	3319	0.65702	0.25558	0.000467624	17112	5546	13070.5	FALSE
ENSG00000077782	ENSP00000393312	FGFR1	8	38395215	38473834	122	39	3263	0.65697	0.2556	0.0841576	1799	5547	1571	FALSE
ENSG00000116857	ENSP00000356301	TMEM9	1	201129772	201176574	121	33	3280	0.6569	0.25562	0.0115685	11088	5548	7931.5	FALSE
ENSG00000150594	ENSP00000280155	ADRA2A	10	111072029	111085907	22	13	3279	0.65665	0.2557	0.0566203	3237	5549	2274	FALSE
ENSG00000136715	ENSP00000350333	SAP130	2	127936217	128033120	113	31	3256	0.65648	0.25576	0.00746516	12978	5550	9747.5	FALSE
ENSG00000233932	ENSP00000406145	CTXN2	15	48173122	48208758	3	3	3105	0.6563	0.25582	0.0660849	2611	5551.5	1955	FALSE
ENSG00000137806	ENSP00000260361	NDUFAF1	15	41382353	41407519	31	13	3298	0.65628	0.25582	0.0154347	9757	5551.5	6697	FALSE
ENSG00000176371	ENSP00000410198	ZSCAN2	15	84595986	84632796	52	20	3316	0.65598	0.25592	0.00633771	13631	5553	10358	FALSE
ENSG00000255152	NA	NA	6	31735020	31769851	85	27	3228	0.65596	0.25592	NA	NA	NA	NA	FALSE
ENSG00000104154	ENSP00000261867	SLC30A4	15	45474606	45527755	55	23	3188	0.65594	0.25593	0.010281	11631	5554	8458	FALSE
ENSG00000205726	ENSP00000370719	ITSN1	21	33637400	33904861	373	57	3198	0.65572	0.256	0.407276	101	5555	967.5	FALSE
ENSG00000101493	ENSP00000394757	ZNF516	18	76352682	76500242	312	48	3287	0.65541	0.2561	0.0103328	11606	5556	8439.5	FALSE
ENSG00000159593	ENSP00000351990	NAE1	16	66797875	66878256	121	29	3303	0.6553	0.25614	0.0594218	3020	5557	2152	FALSE
ENSG00000139645	ENSP00000267116	ANKRD52	12	56232807	56263384	37	19	3305	0.6551	0.2562	0.0472966	4033	5558	2669	FALSE
ENSG00000162231	ENSP00000436679	NXF1	11	62787123	62811302	33	19	3279	0.65484	0.25628	0.0433739	4447	5559	2902	FALSE
ENSG00000132703	ENSP00000255040	APCS	1	159582826	159593865	28	12	3267	0.65471	0.25633	0.00279477	15876.5	5560	12151	FALSE
ENSG00000227729	ENSP00000455434	RD3L	14	103935426	103947561	52	12	3344	0.65465	0.25635	0.0032891	15533	5561	11912.5	FALSE
ENSG00000137502	ENSP00000435189	RAB30	11	82968133	83076923	200	39	3266	0.65448	0.2564	0.0217611	8038	5562	5361.5	FALSE
ENSG00000064300	ENSP00000172229	NGFR	17	49490293	49520008	67	26	3260	0.65435	0.25644	0.0773808	2067	5563.5	1698	FALSE
ENSG00000113141	ENSP00000396301	IK	5	140642058	140667480	44	12	3295	0.65436	0.25644	0.00842822	12488	5563.5	9282	FALSE
ENSG00000264522	ENSP00000462729	OTUD7B	1	149932812	150015726	24	18	3195	0.65413	0.25651	0.0165948	9400	5565	6404.5	FALSE
ENSG00000183580	ENSP00000423630	FBXL7	5	15495180	15944795	738	67	3298	0.65396	0.25657	0.0347669	5554	5566	3597	FALSE
ENSG00000168502	ENSP00000352927	MTCL1	18	8700661	8837778	299	52	3222	0.65378	0.25663	0.0204366	8336	5567	5574	FALSE
ENSG00000149503	ENSP00000378295	INCENP	11	62118998	62158169	92	27	3328	0.65372	0.25665	0.0250031	7315	5568	4775.5	FALSE
ENSG00000128191	ENSP00000263209	DGCR8	22	20075232	20116877	135	27	3329	0.65355	0.2567	0.0496274	3811	5569.5	2564	FALSE
ENSG00000137161	ENSP00000361926	CNPY3	6	42924192	42944294	36	17	3324	0.65356	0.2567	0.00688247	13308	5569.5	10053	FALSE
ENSG00000164520	ENSP00000349709	RAET1E	6	149878375	149903102	96	18	3323	0.65308	0.25685	0.00274078	15908	5571	12195.5	FALSE
ENSG00000069667	ENSP00000261523	RORA	15	60483284	61234302	1616	92	3296	0.65246	0.25705	0.0479914	3962	5572	2634	FALSE
ENSG00000166548	ENSP00000299697	TK2	16	66503003	66557544	107	25	3324	0.65244	0.25706	0.0186482	8784	5573	5920.5	FALSE
ENSG00000288208	NA	NA	1	45324262	45496155	235	38	3301	0.65222	0.25713	NA	NA	NA	NA	FALSE
ENSG00000286053	NA	NA	2	189656452	189671437	16	5	3344	0.65205	0.25719	NA	NA	NA	NA	FALSE
ENSG00000158552	ENSP00000289528	ZFAND2B	2	219190237	219214651	22	17	3181	0.65168	0.2573	0.0127143	10659	5574.5	7557.5	FALSE
ENSG00000168070	ENSP00000301896	MAJIN	11	64932517	64977108	76	19	3317	0.6517	0.2573	0.00190537	16359	5574.5	12546	FALSE
ENSG00000106244	ENSP00000222968	PDAP1	7	99387048	99413597	44	15	3328	0.65125	0.25744	0.0212158	8154	5576	5447	FALSE
ENSG00000137185	ENSP00000404074	ZSCAN9	6	28219886	28238482	52	22	3291	0.65112	0.25749	0.00597483	13845	5577	10552.5	FALSE
ENSG00000139219	ENSP00000369889	COL2A1	12	47967967	48009554	129	29	3322	0.65036	0.25773	0.0312623	6131	5578.5	3974	FALSE
ENSG00000179886	ENSP00000421489	TIGD5	8	143592831	143608224	35	15	3324	0.65035	0.25773	0.00573998	13999	5578.5	10704	FALSE
ENSG00000187773	ENSP00000344331	DIPK1C	18	74429099	74462944	42	24	3276	0.65033	0.25774	0.0376606	5141	5580	3353	FALSE
ENSG00000110958	ENSP00000482075	PTGES3	12	56658341	56693408	60	28	3272	0.65027	0.25776	0.0866063	1714	5581	1548	FALSE
ENSG00000186106	ENSP00000429015	ANKRD46	8	100504752	100564784	131	29	3235	0.65021	0.25778	0.0339928	5677	5582	3673	FALSE
ENSG00000130956	ENSP00000364398	HABP4	9	96445169	96496336	102	28	3309	0.64999	0.25785	0.0348769	5536	5583	3594	FALSE
ENSG00000196391	ENSP00000346348	ZNF774	15	90347284	90374146	83	13	3327	0.64963	0.25797	0.00466365	14679	5584	11264	FALSE
ENSG00000169228	ENSP00000304376	RAB24	5	177296198	177308744	19	12	3344	0.64948	0.25801	0.0541777	3433	5585	2380	FALSE
ENSG00000112306	ENSP00000230050	RPS12	6	132809569	132822564	51	16	3302	0.64928	0.25808	0.0624775	2839	5586	2092	FALSE
ENSG00000184394	NA	NA	14	20133820	20150471	39	14	3307	0.6492	0.2581	NA	NA	NA	NA	FALSE
ENSG00000144824	ENSP00000405405	PHLDB2	3	111727497	111981517	725	57	3259	0.6489	0.2582	0.0165751	9409	5587	6426.5	FALSE
ENSG00000109184	ENSP00000389900	DCUN1D4	4	51838000	51921837	100	27	3315	0.64877	0.25824	0.0150826	9872	5588	6832	FALSE
ENSG00000120647	ENSP00000239830	CCDC77	12	384273	447642	91	30	3266	0.64846	0.25834	0.00515782	14343	5589	11000	FALSE
ENSG00000170604	ENSP00000307265	IRF2BP1	19	45878608	45891141	42	13	3293	0.64841	0.25836	0.00968238	11895	5590	8721	FALSE
ENSG00000122863	ENSP00000362207	CHST3	10	71959395	72018558	147	30	3291	0.64816	0.25844	0.00751642	12951	5591	9763	FALSE
ENSG00000255223	ENSP00000432417	OR5M11	11	56537262	56548281	38	14	3344	0.64806	0.25847	0.00501399	14434	5592	11074.5	FALSE
ENSG00000286165	NA	NA	2	189656519	189672881	21	6	3344	0.6479	0.25853	NA	NA	NA	NA	FALSE
ENSG00000158220	ENSP00000374218	ESYT3	3	138429586	138486686	88	27	3198	0.64769	0.25859	0.0292129	6490	5593	4233	FALSE
ENSG00000091436	ENSP00000364361	MAP3K20	2	173070435	173273015	494	45	3324	0.64738	0.25869	0.0423906	4577	5594	3008.5	FALSE
ENSG00000171045	ENSP00000303437	TSNARE1	8	142207080	142408182	611	47	3322	0.64693	0.25884	0.0469361	4075	5595	2711	FALSE
ENSG00000240432	ENSP00000375109	KRTAP13-3	21	30420265	30430968	1	1	3344	0.64689	0.25885	0.000439131	17133.5	5596	13115	FALSE
ENSG00000160539	ENSP00000361338	PLPP7	9	131284459	131364022	199	53	3269	0.64684	0.25887	0.00291042	15819	5597	12136	FALSE
ENSG00000049089	ENSP00000361834	COL9A2	1	40295489	40322813	79	26	3262	0.64681	0.25888	0.0060327	13810	5598.5	10539.5	FALSE
ENSG00000004838	ENSP00000231749	ZMYND10	3	50336110	50350732	12	8	3225	0.64681	0.25888	0.0050078	14441	5598.5	11089	FALSE
ENSG00000198033	ENSP00000382982	TUBA3C	13	19168772	19186824	115	25	3313	0.64651	0.25898	0.0926923	1509	5600	1471	FALSE
ENSG00000143382	ENSP00000358035	ADAMTSL4	1	150544369	150565937	34	19	3302	0.64632	0.25904	0.0182155	8920	5601	6057	FALSE
ENSG00000284844	NA	NA	11	72100924	72114329	16	3	3299	0.64602	0.25913	NA	NA	NA	NA	FALSE
ENSG00000137877	ENSP00000317790	SPTBN5	15	41843146	41899053	138	31	3334	0.64564	0.25926	0.0821985	1875	5602	1632	FALSE
ENSG00000187033	ENSP00000391299	SAMD7	3	169906572	169944175	85	24	3327	0.64551	0.2593	0.00837309	12516	5603	9357	FALSE
ENSG00000144130	ENSP00000330247	NT5DC4	2	112716486	112747879	54	25	3304	0.64544	0.25932	0.00578562	13971	5604	10703	FALSE
ENSG00000176956	ENSP00000399485	LY6H	8	143152914	143165711	22	12	3311	0.64508	0.25944	0.123162	873	5605.5	1235	FALSE
ENSG00000138036	ENSP00000474032	DYNC2LI1	2	43769039	43815010	186	29	3309	0.64506	0.25944	0.0104948	11545	5605.5	8424	FALSE
ENSG00000137558	ENSP00000260113	PI15	8	74819534	74860029	72	21	3255	0.64505	0.25945	0.00583693	13934	5607	10671.5	FALSE
ENSG00000150656	ENSP00000351682	CNDP1	18	74529500	74592212	102	34	3311	0.64396	0.2598	0.0670315	2571	5608	1963	FALSE
ENSG00000105877	ENSP00000475939	DNAH11	7	21538039	21906839	1368	79	3278	0.64394	0.25981	0.0265496	7013	5609	4596	FALSE
ENSG00000198538	ENSP00000397693	ZNF28	19	52792408	52862600	203	31	3330	0.64376	0.25987	0.00500221	14446	5610	11099.5	FALSE
ENSG00000134824	ENSP00000278840	FADS2	11	61787980	61872354	195	37	3312	0.64366	0.2599	0.0221646	7952	5611.5	5327	FALSE
ENSG00000239305	ENSP00000237455	RNF103	2	86598398	86628866	70	17	3303	0.64366	0.2599	0.0119525	10941	5611.5	7851	FALSE
ENSG00000188833	ENSP00000360561	ENTPD8	9	137429364	137446816	20	14	3272	0.64317	0.26006	0.0095329	11954	5613	8804.5	FALSE
ENSG00000131323	ENSP00000454207	TRAF3	14	102772476	102916500	360	41	3133	0.64288	0.26015	0.0453705	4220	5614	2803.5	FALSE
ENSG00000168314	ENSP00000312293	MOBP	3	39462198	39534479	269	27	3286	0.64286	0.26016	0.09387	1481	5615.5	1466	FALSE
ENSG00000140598	ENSP00000268206	EFL1	15	82125233	82267734	356	42	3310	0.64284	0.26016	0.0653928	2642	5615.5	1997	FALSE
ENSG00000133816	ENSP00000256194	MICAL2	11	12089008	12364144	812	81	3245	0.64279	0.26018	0.0679172	2530	5617.5	1949	FALSE
ENSG00000146374	ENSP00000349131	RSPO3	6	127113671	127204481	122	30	3175	0.64279	0.26018	0.0263316	7044	5617.5	4620	FALSE
ENSG00000133597	ENSP00000072869	ADCK2	7	140667945	140701261	70	23	3285	0.64254	0.26026	0.0211984	8155	5619	5483.5	FALSE
ENSG00000213722	ENSP00000364945	DDAH2	6	31722038	31735617	18	12	3225	0.64238	0.26031	0.0145281	10055	5620	7032.5	FALSE
ENSG00000124181	ENSP00000244007	PLCG1	20	41131960	41201801	124	26	3286	0.64211	0.2604	0.106456	1154	5621	1335	FALSE
ENSG00000159166	ENSP00000375829	LAD1	1	201375833	201404915	65	24	3301	0.64206	0.26042	0.00418033	15006	5622	11552	FALSE
ENSG00000104643	ENSP00000221086	MTMR9	8	11279816	11333146	61	24	3265	0.6419	0.26047	0.0181964	8923	5623	6076	FALSE
ENSG00000184840	ENSP00000330945	TMED9	5	177587203	177602242	42	19	3280	0.64187	0.26048	0.0193299	8606	5624	5832.5	FALSE
ENSG00000100312	ENSP00000216139	ACR	22	50733196	50750339	22	10	3283	0.64176	0.26051	0.0110613	11292	5625	8203.5	FALSE
ENSG00000260537	ENSP00000454699		16	70294194	70377582	167	31	3293	0.64171	0.26053	0.0205513	8302	5626	5594	FALSE
ENSG00000128626	ENSP00000384952	MRPS12	19	38925548	38938162	26	12	3289	0.64169	0.26054	0.0419703	4628	5627	3048	FALSE
ENSG00000139269	ENSP00000266646	INHBE	12	57447323	57464280	27	14	3294	0.64157	0.26058	0.00849474	12452	5628	9306.5	FALSE
ENSG00000074966	ENSP00000264316	TXK	4	48061393	48139250	134	30	3296	0.64123	0.26069	0.0643298	2713	5629	2051	FALSE
ENSG00000213996	ENSP00000374014	TM6SF2	19	19259364	19278391	38	11	3306	0.64114	0.26071	0.0053863	14205	5630	10926.5	FALSE
ENSG00000149311	ENSP00000278616	ATM	11	108217484	108374102	117	37	3283	0.64096	0.26077	0.102468	1253	5631	1383.5	FALSE
ENSG00000103042	ENSP00000454646	SLC38A7	16	58660109	58689770	112	22	3299	0.6407	0.26086	0.0109053	11371	5632	8282.5	FALSE
ENSG00000153487	ENSP00000364929	ING1	13	110707736	110728339	27	19	3291	0.64062	0.26089	0.0223954	7896	5633	5295	FALSE
ENSG00000135828	ENSP00000356530	RNASEL	1	182568634	182594256	60	25	3286	0.6402	0.26102	0.151255	552	5634	1121	FALSE
ENSG00000155393	ENSP00000299192	HEATR3	16	50060970	50112272	96	21	3314	0.64014	0.26104	0.00505805	14403	5635	11085.5	FALSE
ENSG00000274529	ENSP00000444503	SEBOX	17	28359268	28370244	15	8	3296	0.63992	0.26111	0.00597247	13849	5636	10618	FALSE
ENSG00000165995	ENSP00000320025	CACNB2	10	18135677	18548557	1309	69	3275	0.6398	0.26115	0.0859147	1739	5637	1592	FALSE
ENSG00000116030	ENSP00000376077	SUMO1	2	202201180	202243608	63	29	3266	0.6396	0.26122	0.12512	838	5638	1234	FALSE
ENSG00000212659	ENSP00000375150	KRTAP9-6	17	41260339	41271641	7	7	3139	0.63949	0.26125	NA	17430	5639	13364	FALSE
ENSG00000183560	ENSP00000332963	IZUMO1R	11	94300592	94312721	44	16	3344	0.63938	0.26129	0.000992819	16863	5640	12929.5	FALSE
ENSG00000069974	ENSP00000379601	RAB27A	15	55197966	55324113	428	45	3323	0.63894	0.26143	0.0633777	2778	5641	2087	FALSE
ENSG00000214435	ENSP00000358896	AS3MT	10	102864470	102906899	127	20	3321	0.63864	0.26153	0.0141308	10182	5642	7183	FALSE
ENSG00000132744	ENSP00000255082	ACY3	11	67637555	67655730	47	19	3329	0.6386	0.26154	0.00786788	12764	5643	9628.5	FALSE
ENSG00000165476	ENSP00000362863	REEP3	10	63516401	63630128	262	43	3194	0.63824	0.26166	0.0196528	8522	5644	5775.5	FALSE
ENSG00000149084	ENSP00000278353	HSD17B12	11	43675680	43861617	294	44	3305	0.63806	0.26172	0.0212346	8150	5645	5499	FALSE
ENSG00000172179	ENSP00000302150	PRL	6	22282244	22307826	49	26	3271	0.63761	0.26186	0.0405536	4806	5646	3183	FALSE
ENSG00000135912	ENSP00000375951	TTLL4	2	218705835	218760416	111	20	3281	0.63758	0.26187	0.0150628	9881	5647	6885.5	FALSE
ENSG00000204219	ENSP00000406293	TCEA3	1	23375909	23429748	78	22	3280	0.63747	0.26191	0.0163478	9477	5648	6537.5	FALSE
ENSG00000188771	ENSP00000341412	PLET1	11	112243153	112265860	33	14	3040	0.63711	0.26203	0.00186167	16379	5649	12598.5	FALSE
ENSG00000184949	ENSP00000348086	FAM227A	22	38573120	38661629	168	27	3327	0.6364	0.26226	0.0016451	16511	5650	12691	FALSE
ENSG00000261649	NA	NA	15	28836833	28853675	4	4	3165	0.63637	0.26227	NA	NA	NA	NA	FALSE
ENSG00000154642	ENSP00000284881	C21orf91	21	17783974	17824386	55	17	3331	0.63583	0.26245	0.00939416	12011	5651	8883.5	FALSE
ENSG00000104064	ENSP00000220429	GABPB1	15	50270392	50360408	111	27	3228	0.63564	0.2625	0.0310381	6174	5652	4043	FALSE
ENSG00000105198	ENSP00000221797	LGALS13	19	39597501	39612474	13	11	3179	0.63535	0.2626	0.00104875	16833	5653	12913	FALSE
ENSG00000053747	ENSP00000324532	LAMA3	18	23684443	23961222	321	40	3305	0.63526	0.26263	0.0244016	7442	5654	4941	FALSE
ENSG00000163909	ENSP00000361943	HEYL	1	39618435	39644643	66	26	3324	0.63524	0.26264	0.009235	12092	5655	8975.5	FALSE
ENSG00000187689	ENSP00000341013	AMTN	4	70513569	70537743	122	19	3332	0.63519	0.26265	0.000615775	17047	5656	13097	FALSE
ENSG00000102580	ENSP00000473631	DNAJC3	13	95672139	95799988	166	41	3269	0.63486	0.26276	0.0256829	7167	5657	4735	FALSE
ENSG00000171790	ENSP00000352299	SLFNL1	1	41010597	41028237	58	24	3284	0.63465	0.26283	0.000324066	17192	5658	13212	FALSE
ENSG00000137200	ENSP00000362550	CMTR1	6	37428219	37487827	57	26	3256	0.6346	0.26284	0.0169757	9276	5659	6390	FALSE
ENSG00000113851	ENSP00000231948	CRBN	3	3139628	3184727	91	26	3163	0.63459	0.26285	0.0234438	7659	5660	5126	FALSE
ENSG00000132600	ENSP00000343103	PRMT7	16	68305974	68363563	133	31	3290	0.63432	0.26294	0.021716	8048	5661	5433.5	FALSE
ENSG00000182149	ENSP00000438399	IST1	16	71840996	71936199	179	33	3292	0.63414	0.263	0.0145879	10033	5662	7057	FALSE
ENSG00000103316	ENSP00000219599	CRYM	16	21233874	21308083	18	14	3264	0.63383	0.2631	0.0716514	2328	5663	1862	FALSE
ENSG00000156639	ENSP00000287218	ZFAND3	6	37814727	38159624	819	45	3312	0.63348	0.26321	0.00867591	12371	5664	9266	FALSE
ENSG00000128512	ENSP00000404179	DOCK4	7	111721110	112211411	994	72	3278	0.63338	0.26324	0.0986428	1353	5665.5	1439	FALSE
ENSG00000133884	ENSP00000436901	DPF2	11	65328852	65359262	39	20	3307	0.63339	0.26324	0.0106418	11489	5665.5	8432	FALSE
ENSG00000138468	ENSP00000377655	SENP7	3	101319205	101518241	525	43	3313	0.63331	0.26327	0.0291943	6494	5667	4284	FALSE
ENSG00000167680	ENSP00000467290	SEMA6B	19	4537593	4564684	48	17	3284	0.63324	0.26329	0.0528769	3555	5668	2481	FALSE
ENSG00000162227	ENSP00000294168	TAF6L	11	62766357	62792342	41	20	3134	0.6332	0.2633	0.0231295	7732	5669	5194	FALSE
ENSG00000249156	NA	NA	5	17605496	17616583	22	14	3279	0.63295	0.26338	NA	NA	NA	NA	FALSE
ENSG00000284292	NA	NA	7	99320879	99399653	149	27	3224	0.6329	0.2634	NA	NA	NA	NA	FALSE
ENSG00000242574	ENSP00000398890	HLA-DMB	6	32929629	32946028	84	24	3335	0.63266	0.26348	0.00247861	16042	5670	12381	FALSE
ENSG00000142444	ENSP00000270502	TIMM29	19	10923811	10938535	27	10	3185	0.63251	0.26353	0.00686339	13315	5671	10166	FALSE
ENSG00000149823	ENSP00000279281	VPS51	11	65084324	65116862	42	15	3280	0.63213	0.26365	0.0295605	6432	5672	4252	FALSE
ENSG00000187987	ENSP00000289788	ZSCAN23	6	28426930	28448502	69	16	3323	0.63197	0.2637	0.00602208	13813	5673	10619	FALSE
ENSG00000186184	ENSP00000302478	POLR1D	13	27615742	27749237	507	52	3318	0.63194	0.26371	0.016034	9565	5674	6629	FALSE
ENSG00000258289	ENSP00000475473	CHURC1	14	64909361	64949591	145	25	3324	0.63186	0.26374	0.00494027	14494	5675	11194.5	FALSE
ENSG00000198440	ENSP00000388502	ZNF583	19	56392966	56441035	50	20	3330	0.63167	0.2638	0.00704027	13213	5676	10057.5	FALSE
ENSG00000285258	NA	NA	3	63859557	64008462	273	43	3286	0.63163	0.26382	NA	NA	NA	NA	FALSE
ENSG00000088367	ENSP00000337168	EPB41L1	20	36086504	36237799	164	28	3274	0.63148	0.26386	0.117403	972	5677	1295	FALSE
ENSG00000126549	ENSP00000246895	STATH	4	69990931	70007570	27	13	3264	0.63124	0.26394	0.00106193	16828	5678	12934	FALSE
ENSG00000182621	ENSP00000338185	PLCB1	20	8072251	8973360	2132	78	3302	0.63115	0.26397	0.378161	118	5679	1011	FALSE
ENSG00000145833	ENSP00000416534	DDX46	5	134753771	134860133	140	33	3054	0.631	0.26402	0.0694804	2459	5680	1947	FALSE
ENSG00000017260	ENSP00000421326	ATP2C1	3	130845595	131021712	205	35	3247	0.63081	0.26408	0.0775383	2062	5681	1736	FALSE
ENSG00000232382	ENSP00000373193	OR5K1	3	98458201	98477924	42	16	3174	0.63039	0.26422	0.00531696	14240	5682	10994	FALSE
ENSG00000065989	ENSP00000370078	PDE4A	19	10411773	10474630	107	27	3324	0.62947	0.26452	0.0936397	1484	5683	1496	FALSE
ENSG00000162396	ENSP00000360327	PARS2	1	54751898	54769523	49	15	3315	0.62939	0.26455	0.0378352	5125	5684	3406	FALSE
ENSG00000104237	ENSP00000220676	RP1	8	54504422	54876720	835	57	3288	0.62923	0.2646	0.0374608	5173	5685.5	3430	FALSE
ENSG00000059769	ENSP00000320650	DNAJC25	9	111626334	111659351	108	26	3331	0.62923	0.2646	0.0261584	7078	5685.5	4694	FALSE
ENSG00000214819	ENSP00000382000	CDRT15L2	17	20574724	20585911	2	2	3344	0.62905	0.26466	NA	17449	5687	13412	FALSE
ENSG00000205929	NA	NA	21	32785673	32818743	35	17	3303	0.62891	0.2647	NA	NA	NA	NA	FALSE
ENSG00000120054	ENSP00000359446	CPN1	10	100037193	100086869	160	27	3255	0.62882	0.26473	0.0108288	11396	5688	8361	FALSE
ENSG00000186439	ENSP00000439281	TRDN	6	123211339	123642093	1011	55	3306	0.62879	0.26474	0.0294041	6454	5689	4274.5	FALSE
ENSG00000159128	ENSP00000290219	IFNGR2	21	33397896	33484348	170	30	3311	0.62868	0.26478	0.0102417	11650	5690	8588	FALSE
ENSG00000261459	NA	NA	16	30520923	30539852	8	5	3255	0.62831	0.2649	NA	NA	NA	NA	FALSE
ENSG00000111087	ENSP00000228682	GLI1	12	57454785	57477268	35	15	3285	0.62826	0.26492	0.0722441	2300	5691	1862	FALSE
ENSG00000109854	ENSP00000392985	HTATIP2	11	20358685	20388783	59	21	3321	0.62804	0.26499	0.0365915	5307	5692	3524.5	FALSE
ENSG00000172803	ENSP00000310620	SNX32	11	65828834	65861896	43	24	3277	0.62769	0.2651	0.0180013	8977	5693	6179	FALSE
ENSG00000100307	ENSP00000216133	CBX7	22	39115167	39157680	59	16	3320	0.62755	0.26515	0.02185	8024	5694	5440.5	FALSE
ENSG00000133119	ENSP00000369411	RFC3	13	33813069	33971558	322	48	3311	0.62748	0.26517	0.0414915	4689	5695	3137	FALSE
ENSG00000163428	ENSP00000295628	LRRC58	3	120319509	120354354	83	20	3311	0.62732	0.26522	0.0168464	9314	5696	6445	FALSE
ENSG00000071967	ENSP00000319141	CYBRD1	2	171517247	171563129	141	30	3314	0.62714	0.26528	0.00542666	14189	5697	10966	FALSE
ENSG00000119737	ENSP00000378195	GPR75	2	53847912	53864967	36	11	3324	0.62698	0.26534	0.00421069	14988	5698	11596	FALSE
ENSG00000172893	ENSP00000347717	DHCR7	11	71423193	71457868	36	14	3344	0.62687	0.26537	0.0347259	5564	5699	3677	FALSE
ENSG00000186814	ENSP00000392371	ZSCAN30	18	35246058	35295245	50	22	3229	0.62668	0.26543	0.00773867	12832	5700	9751	FALSE
ENSG00000257008	ENSP00000335158	GPR142	17	74362407	74377622	29	17	3295	0.62554	0.26581	0.0102096	11666	5701	8619	FALSE
ENSG00000185053	ENSP00000371512	SGCZ	8	14079845	15243431	5090	78	3285	0.6252	0.26592	0.0173414	9161	5702	6328.5	FALSE
ENSG00000168887	ENSP00000304410	C2orf68	2	85600254	85617066	24	17	3165	0.62507	0.26596	0.00057776	17061	5703	13154	FALSE
ENSG00000080986	ENSP00000261597	NDC80	18	2566557	2621635	118	27	3326	0.62501	0.26598	0.0359769	5397	5704	3588.5	FALSE
ENSG00000179476	ENSP00000326846	C14orf28	14	44892275	44912257	34	13	2965	0.62467	0.26609	0.00571943	14014	5705	10831.5	FALSE
ENSG00000138942	ENSP00000320508	RNF185	22	31155182	31212019	108	30	3284	0.62459	0.26612	0.0112389	11216	5706	8209.5	FALSE
ENSG00000173421	ENSP00000391788	IHO1	3	49193428	49263106	62	28	3217	0.6244	0.26618	0.00330897	15522	5707	12011	FALSE
ENSG00000125089	ENSP00000245105	SH3TC1	4	8177072	8246803	170	37	3281	0.62391	0.26634	0.00410167	15054	5708	11653.5	FALSE
ENSG00000084234	ENSP00000263574	APLP2	11	130063147	130149811	283	36	3302	0.62371	0.26641	0.0897343	1610	5709	1557	FALSE
ENSG00000198944	ENSP00000367965	SOWAHA	5	132808302	132821786	19	9	3344	0.62366	0.26642	0.0470077	4064	5710	2771.5	FALSE
ENSG00000066044	ENSP00000385269	ELAVL1	19	7953573	8010659	107	27	3324	0.62346	0.26649	0.107463	1135	5711	1361.5	FALSE
ENSG00000183578	ENSP00000328016	TNFAIP8L3	15	51051598	51110276	111	28	3325	0.62314	0.2666	0.00582647	13942	5712	10778.5	FALSE
ENSG00000172461	ENSP00000302599	FUT9	6	96010974	96220612	518	57	3226	0.62299	0.26665	0.0748566	2174	5713.5	1812	FALSE
ENSG00000157379	ENSP00000288111	DHRS1	14	24285598	24304780	53	12	3317	0.62297	0.26665	0.020498	8318	5713.5	5672	FALSE
ENSG00000115461	ENSP00000233813	IGFBP5	2	216667105	216700549	66	17	3322	0.62293	0.26667	0.0419972	4622	5715	3102.5	FALSE
ENSG00000143226	ENSP00000271450	FCGR2A	1	161500430	161529013	73	26	3285	0.6224	0.26684	0.0230266	7760	5716	5255	FALSE
ENSG00000273171	ENSP00000452347		17	28359288	28373012	20	8	3272	0.62236	0.26685	0.00285333	15851	5717	12269	FALSE
ENSG00000080371	ENSP00000261263	RAB21	12	71749863	71805286	92	27	3290	0.62211	0.26694	0.0320473	5993	5718	3977.5	FALSE
ENSG00000273173	ENSP00000463201	SNURF	15	24949986	24982850	10	8	3272	0.62201	0.26697	0.00101511	16854	5719	12993	FALSE
ENSG00000236543	NA	NA	9	135599345	135623952	85	26	3260	0.62196	0.26698	NA	NA	NA	NA	FALSE
ENSG00000100027	ENSP00000342832	YPEL1	22	21692536	21740794	123	26	3327	0.62194	0.26699	0.0116643	11043	5720	8043	FALSE
ENSG00000053501	ENSP00000263897	USE1	19	17210346	17224829	56	15	3306	0.6219	0.267	0.0202763	8378	5721	5715	FALSE
ENSG00000255529	ENSP00000299638	POLR2M	15	57701695	57787762	145	32	3309	0.62177	0.26705	0.0118372	10976	5722	7986	FALSE
ENSG00000235376	ENSP00000476672	RPEL1	10	103240887	103253016	11	8	3279	0.62148	0.26714	0.0267698	6972	5723	4646.5	FALSE
ENSG00000100345	ENSP00000216181	MYH9	22	36276277	36393067	224	44	3288	0.62127	0.26721	0.141976	629	5724	1189.5	FALSE
ENSG00000186812	ENSP00000331577	ZNF397	18	35236030	35272133	43	19	3161	0.62116	0.26725	0.0109156	11362	5725	8362	FALSE
ENSG00000103507	ENSP00000378405	BCKDK	16	31101107	31117791	17	9	3302	0.62111	0.26726	0.0679559	2528	5726	1995	FALSE
ENSG00000108474	ENSP00000225609	PIGL	17	16212191	16356797	164	29	2977	0.62098	0.2673	0.00852911	12437	5727	9397.5	FALSE
ENSG00000119636	ENSP00000377577	BBOF1	14	74014349	74087863	219	30	3295	0.62045	0.26748	0.0018372	16389	5728	12656.5	FALSE
ENSG00000100372	ENSP00000390722	SLC25A17	22	40764630	40824399	72	30	3226	0.62041	0.26749	0.0130456	10548	5729	7592.5	FALSE
ENSG00000120217	ENSP00000370989	CD274	9	5445503	5475566	80	26	3308	0.62038	0.2675	0.0400034	4867	5730	3271	FALSE
ENSG00000100417	ENSP00000216259	PMM1	22	41571900	41594871	58	17	3319	0.62026	0.26754	0.0924845	1513	5731	1533	FALSE
ENSG00000230062	ENSP00000454770	ANKRD66	6	46741917	46764506	38	17	3287	0.62012	0.26759	0.0199245	8458	5732	5795	FALSE
ENSG00000101204	ENSP00000359285	CHRNA4	20	63338223	63383401	194	43	3300	0.62002	0.26762	0.138447	673	5733	1203	FALSE
ENSG00000170175	ENSP00000304290	CHRNB1	17	7440061	7462710	37	12	3325	0.61998	0.26764	0.0172709	9179	5734	6370.5	FALSE
ENSG00000259332	ENSP00000455643	ST20-MTHFS	15	79840150	79928754	303	39	3311	0.61907	0.26793	0.00763279	12891	5735	9834.5	FALSE
ENSG00000071242	ENSP00000427015	RPS6KA2	6	166404364	166911451	1442	69	3313	0.61896	0.26797	0.0689871	2481	5736	1977	FALSE
ENSG00000174473	ENSP00000423313	GALNTL6	4	171807254	173046559	2335	76	3265	0.6189	0.26799	0.0131026	10532	5737	7586	FALSE
ENSG00000240563	ENSP00000419901	L1TD1	1	62189849	62217328	153	24	3335	0.61883	0.26801	0.0452627	4235	5738	2891	FALSE
ENSG00000104450	ENSP00000373450	SPAG1	8	100152906	100264278	184	33	3301	0.61874	0.26804	0.0536189	3493	5739	2486	FALSE
ENSG00000139946	ENSP00000267460	PELI2	14	56112814	56306524	568	48	3298	0.61861	0.26809	0.00938316	12017	5740	8986	FALSE
ENSG00000150347	ENSP00000279873	ARID5B	10	61896684	62101944	428	59	3192	0.61854	0.26811	0.0268684	6947	5741.5	4640	FALSE
ENSG00000172497	ENSP00000303246	ACOT12	5	81324996	81399179	217	41	3278	0.61853	0.26811	0.00957829	11937	5741.5	8906	FALSE
ENSG00000108829	ENSP00000225972	LRRC59	17	50370059	50402523	8	8	3165	0.6184	0.26815	0.0313775	6111	5743	4067	FALSE
ENSG00000198083	ENSP00000377576	KRTAP9-9	17	41250384	41261364	11	6	3279	0.61838	0.26816	NA	17439	5744	13448.5	FALSE
ENSG00000155465	ENSP00000380666	SLC7A7	14	22768222	22834820	195	49	3307	0.61826	0.2682	0.0167713	9344	5745.5	6507	FALSE
ENSG00000139914	ENSP00000267426	FITM1	14	24126275	24137849	9	6	3264	0.61826	0.2682	0.00236226	16102	5745.5	12488	FALSE
ENSG00000170779	ENSP00000337226	CDCA4	14	105004573	105026083	53	13	3344	0.61815	0.26824	0.00513068	14364	5747	11140	FALSE
ENSG00000167748	ENSP00000301420	KLK1	19	50814146	50828787	25	11	3287	0.61777	0.26836	0.0171492	9221	5748	6408	FALSE
ENSG00000165997	ENSP00000366487	ARL5B	10	18654431	18686639	92	26	3297	0.61775	0.26837	0.0835397	1823	5749	1664	FALSE
ENSG00000134760	ENSP00000257192	DSG1	18	31313160	31364246	168	28	3323	0.61766	0.2684	0.0244874	7420	5750.5	5005	FALSE
ENSG00000148411	ENSP00000277554	NACC2	9	136001537	136100289	337	54	3262	0.61765	0.2684	0.01674	9357	5750.5	6521	FALSE
ENSG00000162039	NA	NA	16	1828987	1889294	227	26	3316	0.61714	0.26857	NA	NA	NA	NA	FALSE
ENSG00000080644	ENSP00000315602	CHRNA3	15	78588052	78626295	83	21	3238	0.61706	0.2686	0.0701834	2419	5752	1959	FALSE
ENSG00000197763	NA	NA	3	126602059	126660124	80	25	3308	0.61703	0.26861	NA	NA	NA	NA	FALSE
ENSG00000163281	ENSP00000295448	GNPDA2	4	44677200	44731588	72	28	3235	0.61687	0.26866	0.0231105	7738	5753	5267	FALSE
ENSG00000282034	NA	NA	16	30699067	30750169	26	13	3289	0.61688	0.26866	NA	NA	NA	NA	FALSE
ENSG00000188428	ENSP00000380598	BLOC1S5	6	8008567	8069396	217	26	3288	0.61667	0.26873	0.0157292	9652	5754	6779.5	FALSE
ENSG00000090060	ENSP00000216277	PAPOLA	14	96496433	96572111	110	27	3266	0.61664	0.26874	0.0504946	3742	5755	2618	FALSE
ENSG00000036054	ENSP00000377700	TBC1D23	3	100255992	100330251	114	28	3306	0.61657	0.26876	0.0138434	10274	5756	7355	FALSE
ENSG00000184524	ENSP00000328336	CEND1	11	782115	795113	22	13	3218	0.61649	0.26879	0.124414	852	5757	1281	FALSE
ENSG00000170852	ENSP00000302586	KBTBD2	7	32863172	32899131	67	18	3303	0.61633	0.26884	0.00790627	12739	5758	9717.5	FALSE
ENSG00000103249	ENSP00000372193	CLCN7	16	1439934	1480084	211	38	3286	0.61626	0.26886	0.0207703	8251	5759	5653	FALSE
ENSG00000117054	ENSP00000359871	ACADM	1	75719347	75792575	217	28	3304	0.61574	0.26903	0.0579165	3151	5760	2336	FALSE
ENSG00000104881	ENSP00000403902	PPP1R13L	19	45374638	45411349	69	26	3313	0.61544	0.26913	0.0117516	11009	5761	8053	FALSE
ENSG00000099204	ENSP00000277895	ABLIM1	10	114426113	114773061	837	61	3262	0.61534	0.26917	0.0585591	3087	5762	2302.5	FALSE
ENSG00000144655	ENSP00000273153	CSRNP1	3	39136855	39159562	41	19	3309	0.61523	0.2692	0.00833141	12537	5763	9540	FALSE
ENSG00000132485	ENSP00000359958	ZRANB2	1	71058291	71086289	56	19	3331	0.61502	0.26927	0.0323681	5945	5764	3972	FALSE
ENSG00000170989	ENSP00000305416	S1PR1	1	101231865	101248713	32	19	3277	0.61468	0.26938	0.0362226	5360	5765	3600.5	FALSE
ENSG00000128519	ENSP00000249284	TAS2R16	7	122989704	123000700	24	12	3344	0.61405	0.26959	0.00766051	12870	5766	9843	FALSE
ENSG00000135365	ENSP00000398824	PHF21A	11	45924323	46126178	240	48	3256	0.61393	0.26963	0.0482175	3939	5767	2736	FALSE
ENSG00000185069	ENSP00000330101	KRT76	12	52763155	52782345	49	19	3344	0.6134	0.26981	0.00384357	15227	5768	11853.5	FALSE
ENSG00000265817	ENSP00000420405	FSBP	8	94367170	94441952	171	30	3294	0.6133	0.26984	0.00412997	15037	5769	11692	FALSE
ENSG00000280094	NA	NA	9	122623579	122634573	38	15	3344	0.61315	0.26989	NA	NA	NA	NA	FALSE
ENSG00000138684	NA	NA	4	122605108	122626066	49	20	3315	0.6128	0.27	NA	NA	NA	NA	FALSE
ENSG00000014138	ENSP00000265465	POLA2	11	65256920	65310589	51	20	3302	0.61279	0.27001	0.0156747	9675	5770	6814	FALSE
ENSG00000054118	ENSP00000346634	THRAP3	1	36219432	36310357	84	27	3286	0.61253	0.27009	0.0228667	7794	5771.5	5331	FALSE
ENSG00000164304	ENSP00000425493	CAGE1	6	7321656	7394742	229	38	3222	0.61253	0.27009	0.00840969	12501	5771.5	9512	FALSE
ENSG00000065802	ENSP00000264607	ASB1	2	238421742	238457250	90	21	3320	0.61252	0.2701	0.0288395	6577	5773	4406.5	FALSE
ENSG00000123329	ENSP00000377380	ARHGAP9	12	57467264	57493814	35	16	3267	0.6124	0.27014	0.0385062	5048	5774	3416	FALSE
ENSG00000114439	ENSP00000319974	BBX	3	107517936	107816339	507	57	3280	0.61221	0.2702	0.0194985	8561	5775	5908	FALSE
ENSG00000168883	ENSP00000312981	USP39	2	85597856	85654283	81	27	3185	0.61211	0.27023	0.0185507	8812	5776	6121	FALSE
ENSG00000182379	ENSP00000333593	NXPH4	12	57211794	57231449	28	16	3245	0.61198	0.27027	0.0128206	10621	5777	7702.5	FALSE
ENSG00000108064	ENSP00000420588	TFAM	10	58380345	58404220	55	19	3307	0.61172	0.27036	0.0789209	1998	5778	1746	FALSE
ENSG00000144857	ENSP00000418663	BOC	3	113206003	113292459	277	50	3287	0.61153	0.27042	0.00913335	12136	5779	9146.5	FALSE
ENSG00000136869	ENSP00000363089	TLR4	9	117699175	117729735	71	24	3204	0.61139	0.27047	0.106701	1150	5780	1413	FALSE
ENSG00000141977	ENSP00000269878	CIB3	19	16156368	16178525	25	12	3290	0.61136	0.27048	0.0681281	2518	5781	2022	FALSE
ENSG00000169919	ENSP00000302728	GUSB	7	65955684	65987215	67	20	3248	0.61132	0.27049	0.0464043	4131	5782	2852	FALSE
ENSG00000079950	ENSP00000356918	STX7	6	132440867	132518198	171	38	3319	0.61129	0.2705	0.233887	277	5783	1076.5	FALSE
ENSG00000138336	ENSP00000362748	TET1	10	68555337	68699487	345	41	3305	0.61087	0.27064	0.0298311	6378	5784	4285	FALSE
ENSG00000078328	ENSP00000309117	RBFOX1	16	5234802	7718340	9895	96	3287	0.61081	0.27066	0.176268	409	5785	1126	FALSE
ENSG00000151498	ENSP00000281182	ACAD8	11	134248495	134270855	47	14	3329	0.61077	0.27068	0.02491	7340	5786	4973.5	FALSE
ENSG00000120899	ENSP00000380638	PTK2B	8	27306482	27464391	300	48	3304	0.61035	0.27082	0.350718	139	5787	1045	FALSE
ENSG00000215148	NA	NA	16	2793485	2810302	10	10	3272	0.61026	0.27084	NA	NA	NA	NA	FALSE
ENSG00000185158	ENSP00000340519	LRRC37B	17	32002872	32058504	67	19	3301	0.61017	0.27087	0.0039007	15198	5788	11845.5	FALSE
ENSG00000285254	NA	NA	10	22470455	22483026	31	9	3205	0.60982	0.27099	NA	NA	NA	NA	FALSE
ENSG00000148843	ENSP00000358812	PDCD11	10	103391626	103451294	88	29	3311	0.60978	0.27101	0.0469376	4073	5789	2824	FALSE
ENSG00000163820	ENSP00000296137	FYCO1	3	45912899	46000824	200	28	3262	0.60965	0.27105	0.0203695	8357	5790	5753	FALSE
ENSG00000101161	ENSP00000266079	PRPF6	20	63976132	64038100	88	20	3295	0.60961	0.27106	0.20375	335	5791	1099	FALSE
ENSG00000175764	ENSP00000321346	TTLL11	9	121816928	122098606	763	57	3291	0.60935	0.27115	0.014801	9963	5792	7113	FALSE
ENSG00000182979	ENSP00000333633	MTA1	14	105414820	105475729	15	10	3296	0.60931	0.27116	0.0288665	6568	5793	4414	FALSE
ENSG00000135253	ENSP00000479679	KCP	7	128857451	128915719	164	36	3202	0.60886	0.27131	0.0111441	11261	5794	8341	FALSE
ENSG00000100554	ENSP00000216442	ATP6V1D	14	67289371	67365265	243	31	3312	0.60875	0.27134	0.0533561	3524	5795	2533	FALSE
ENSG00000135974	ENSP00000258457	C2orf49	2	105332532	105354211	72	19	3334	0.60863	0.27138	0.00399484	15150	5796	11811	FALSE
ENSG00000138640	ENSP00000264344	FAM13A	4	88720955	89116398	871	57	3302	0.60862	0.27139	0.0166627	9383	5797	6580.5	FALSE
ENSG00000183496	ENSP00000329918	MEX3B	15	82036778	82051119	25	16	3315	0.60854	0.27141	0.0243555	7459	5798	5065	FALSE
ENSG00000180357	ENSP00000316527	ZNF609	15	64455742	64691068	321	46	3299	0.60831	0.27149	0.0140086	10220	5799	7344	FALSE
ENSG00000261794	ENSP00000456894	GOLGA8H	15	30599126	30619561	7	7	3242	0.6082	0.27153	0.00155225	16558.5	5800	12835	FALSE
ENSG00000177464	ENSP00000319744	GPR4	19	45584764	45607212	42	17	3293	0.60802	0.27159	0.00469567	14660	5801	11421	FALSE
ENSG00000149573	ENSP00000278937	MPZL2	11	118248416	118269536	39	11	3307	0.60791	0.27162	0.00663202	13455	5802	10420	FALSE
ENSG00000184985	ENSP00000422185	SORCS2	4	7187538	7747836	2091	82	3286	0.60783	0.27165	0.0601144	2979	5803	2270.5	FALSE
ENSG00000121570	ENSP00000335306	DPPA4	3	109321141	109342572	53	13	3317	0.60767	0.2717	0.0153999	9766	5804	6931	FALSE
ENSG00000170027	ENSP00000306330	YWHAG	7	76321799	76363991	81	15	3317	0.60764	0.27171	0.22817	286	5805	1086	FALSE
ENSG00000089597	ENSP00000340466	GANAB	11	62619826	62651726	28	20	3191	0.60758	0.27173	0.0629311	2808	5806	2176	FALSE
ENSG00000183665	ENSP00000329858	TRMT12	8	124445820	124467150	56	18	3280	0.60731	0.27182	0.00740759	13007	5807	10000.5	FALSE
ENSG00000138078	ENSP00000386543	PREPL	2	44311281	44366862	80	28	3282	0.60721	0.27186	0.0377421	5131	5808	3484	FALSE
ENSG00000149260	NA	NA	11	77061961	77131155	169	36	3314	0.6072	0.27186	NA	NA	NA	NA	FALSE
ENSG00000105699	ENSP00000480821	LSR	19	35243330	35272964	70	17	3303	0.60706	0.2719	0.0170269	9263	5809	6493	FALSE
ENSG00000116183	ENSP00000356634	PAPPA2	1	176458171	176850601	766	61	3306	0.60687	0.27197	0.00426047	14964	5810.5	11667.5	FALSE
ENSG00000239605	ENSP00000408527	STPG4	2	47040538	47160308	340	51	3272	0.60688	0.27197	0.00417608	15009	5810.5	11700	FALSE
ENSG00000010803	ENSP00000318094	SCMH1	1	41022200	41247154	488	47	3253	0.60641	0.27212	0.0123283	10807	5812.5	7910	FALSE
ENSG00000198807	ENSP00000355245	PAX9	14	36652568	36684715	106	28	3324	0.60643	0.27212	0.00867754	12368	5812.5	9412	FALSE
ENSG00000240694	ENSP00000429344	PNMA2	8	26499701	26519092	46	16	3344	0.60639	0.27213	0.0803596	1948	5814	1741.5	FALSE
ENSG00000168329	ENSP00000351059	CX3CR1	3	39258494	39286735	91	27	3228	0.60635	0.27214	0.0357547	5432	5815	3665	FALSE
ENSG00000128563	ENSP00000419270	PRKRIP1	7	102358872	102431676	120	28	3308	0.60615	0.27221	0.00363832	15347	5816	11975	FALSE
ENSG00000267059	NA	NA	19	1573339	1610445	35	18	3262	0.60614	0.27221	NA	NA	NA	NA	FALSE
ENSG00000159337	ENSP00000290472	PLA2G4D	15	42062009	42099562	139	26	3303	0.60596	0.27227	0.028754	6591	5817	4442.5	FALSE
ENSG00000182318	ENSP00000332433	ZSCAN22	19	58321994	58347332	13	13	3179	0.60586	0.2723	0.00887613	12258	5818	9303	FALSE
ENSG00000188732	ENSP00000342576	FAM221A	7	23675130	23708249	79	18	3318	0.60584	0.27231	0.00263034	15958	5819	12429	FALSE
ENSG00000120903	ENSP00000385026	CHRNA2	8	27454756	27484883	77	25	3289	0.60573	0.27235	0.0607465	2935	5820	2256	FALSE
ENSG00000187533	ENSP00000343172	PRR27	4	70128616	70181799	146	32	3270	0.60567	0.27237	NA	17348	5821	13437	FALSE
ENSG00000186591	ENSP00000347836	UBE2H	7	129825732	129957960	372	41	3314	0.60563	0.27238	0.0359345	5404	5822	3657.5	FALSE
ENSG00000152953	ENSP00000282908	STK32B	4	5046480	5505994	1762	64	3288	0.60546	0.27244	0.0658621	2625	5823	2100	FALSE
ENSG00000183977	ENSP00000373702	PP2D1	3	19974961	20017267	118	23	3332	0.6051	0.27255	0.054198	3429	5824	2496	FALSE
ENSG00000167881	ENSP00000312066	SRP68	17	76033775	76077517	38	26	3137	0.605	0.27259	0.029194	6495	5825	4386.5	FALSE
ENSG00000113083	ENSP00000231004	LOX	5	122058195	122083360	41	12	3344	0.60476	0.27267	0.0722128	2302	5826	1942	FALSE
ENSG00000095066	ENSP00000380785	HOOK2	19	12758003	12877740	258	36	3281	0.60464	0.27271	0.0202613	8381	5827	5810	FALSE
ENSG00000128965	NA	NA	15	40947962	40961512	25	8	3144	0.60458	0.27273	NA	NA	NA	NA	FALSE
ENSG00000111181	ENSP00000399136	SLC6A12	12	185077	219570	77	18	3278	0.60422	0.27285	0.0446782	4292	5828	2971	FALSE
ENSG00000160193	ENSP00000381266	WDR4	21	42838094	42884568	111	21	3325	0.6042	0.27286	0.0182536	8910	5829	6235	FALSE
ENSG00000141434	ENSP00000269202	MEP1B	18	32180069	32225404	107	29	3306	0.6039	0.27295	0.0113585	11165	5830	8270	FALSE
ENSG00000185615	ENSP00000219406	PDIA2	16	278152	292215	52	17	3261	0.60388	0.27296	0.117199	974	5831	1348	FALSE
ENSG00000241224	NA	NA	3	109113252	109156401	62	21	3252	0.60357	0.27306	NA	NA	NA	NA	FALSE
ENSG00000284686	NA	NA	1	56168433	56529495	954	64	3317	0.60352	0.27308	NA	NA	NA	NA	FALSE
ENSG00000102962	ENSP00000219235	CCL22	16	57353783	57371189	34	11	3154	0.6034	0.27312	0.010775	11422	5832	8507.5	FALSE
ENSG00000150457	ENSP00000372035	LATS2	13	20968036	21066586	212	38	3234	0.60328	0.27316	0.0430083	4497	5833	3093	FALSE
ENSG00000131849	ENSP00000254166	ZNF132	19	58427814	58445153	33	13	3301	0.60295	0.27327	0.0103673	11589	5834	8670	FALSE
ENSG00000147606	ENSP00000309504	SLC26A7	8	91204494	91403155	350	47	3285	0.60252	0.27342	0.0173308	9163	5835	6430	FALSE
ENSG00000261732	NA	NA	16	1627259	1691715	112	28	3281	0.60251	0.27342	NA	NA	NA	NA	FALSE
ENSG00000049245	ENSP00000054666	VAMP3	1	7766296	7786432	52	21	3303	0.60228	0.2735	0.0682644	2515	5836	2057.5	FALSE
ENSG00000107625	ENSP00000362687	DDX50	10	68896286	68951847	112	25	3318	0.60217	0.27353	0.0607304	2936	5837	2266	FALSE
ENSG00000140263	ENSP00000267814	SORD	15	45018181	45082185	85	20	3320	0.60215	0.27354	0.030499	6277	5838.5	4257	FALSE
ENSG00000135362	ENSP00000368144	PRR5L	11	36291288	36470204	578	64	3319	0.60214	0.27354	0.010527	11532	5838.5	8625.5	FALSE
ENSG00000241690	NA	NA	20	2809968	2823066	24	13	3288	0.60198	0.27359	NA	NA	NA	NA	FALSE
ENSG00000137692	ENSP00000260247	DCUN1D5	11	103045686	103097194	89	32	3289	0.60195	0.2736	0.0162533	9506	5840	6732.5	FALSE
ENSG00000071073	ENSP00000264968	MGAT4A	2	98614106	98736132	224	37	3309	0.60189	0.27362	0.00120868	16753	5841	13006	FALSE
ENSG00000142273	NA	NA	19	44772869	44805652	63	15	3333	0.60183	0.27364	NA	NA	NA	NA	FALSE
ENSG00000143921	ENSP00000272286	ABCG8	2	43826942	43887988	250	39	3312	0.60182	0.27365	0.0240077	7519	5842	5156.5	FALSE
ENSG00000129744	ENSP00000250693	ART1	11	3640128	3669416	96	29	3322	0.60163	0.27371	0.00412726	15039	5843	11755	FALSE
ENSG00000112218	ENSP00000229955	GPR63	6	96789125	96842477	135	29	3127	0.6016	0.27372	0.0180743	8955	5844	6273.5	FALSE
ENSG00000185942	ENSP00000429073	NKAIN3	8	62243591	63004652	1605	63	3289	0.60143	0.27378	0.00445189	14821	5845	11582.5	FALSE
ENSG00000104833	ENSP00000264071	TUBB4A	19	6489319	6507848	18	12	3264	0.60091	0.27395	0.228397	285	5846	1102	FALSE
ENSG00000171385	ENSP00000319591	KCND3	1	111765662	111994155	560	65	3298	0.60086	0.27397	0.107256	1137	5847	1426	FALSE
ENSG00000205758	ENSP00000370966	CRYZL1	21	33584341	33648926	59	27	3211	0.60083	0.27398	0.0173131	9168	5848	6451	FALSE
ENSG00000183780	ENSP00000355577	SLC35F3	1	233899676	234329511	1285	73	3291	0.60058	0.27406	0.00881979	12298	5849.5	9373	FALSE
ENSG00000259399	ENSP00000454021	TGIF2-RAB5IF	20	36569553	36617384	32	22	3190	0.60058	0.27406	0.00468347	14670	5849.5	11470	FALSE
ENSG00000101425	ENSP00000262865	BPI	20	38299123	38342505	64	26	3256	0.59983	0.27431	0.00193626	16344	5851	12715	FALSE
ENSG00000164543	ENSP00000319192	STK17A	7	43577758	43655713	216	31	3324	0.59971	0.27435	0.0426242	4547	5852	3148	FALSE
ENSG00000165233	ENSP00000364613	CARD19	9	93091217	93118283	63	26	3310	0.59951	0.27442	0.00338199	15479	5853	12085	FALSE
ENSG00000105278	ENSP00000262961	ZFR2	19	3799024	3874038	34	23	3181	0.59876	0.27467	0.00470463	14652	5854	11459	FALSE
ENSG00000118777	ENSP00000237612	ABCG2	4	88085150	88236628	383	48	3290	0.59853	0.27474	0.0622698	2852	5855	2228.5	FALSE
ENSG00000178301	ENSP00000318770	AQP11	11	77584391	77615356	69	17	3323	0.59851	0.27475	0.00297901	15786	5856	12333	FALSE
ENSG00000066135	ENSP00000361473	KDM4A	1	43645149	43710518	89	27	3304	0.59843	0.27478	0.0402735	4830	5857	3331	FALSE
ENSG00000157429	ENSP00000288177	ZNF19	16	71459555	71570089	174	41	3270	0.59811	0.27488	0.0047774	14596	5858	11415.5	FALSE
ENSG00000163291	ENSP00000421981	PAQR3	4	78882127	78944438	123	27	3297	0.59807	0.2749	0.0483254	3927	5859	2778	FALSE
ENSG00000139567	ENSP00000373574	ACVRL1	12	51901908	51928361	79	22	3299	0.59792	0.27495	0.0435595	4426	5860	3062	FALSE
ENSG00000174796	ENSP00000309007	THAP6	4	75508946	75555473	77	25	3289	0.59753	0.27508	0.000177701	17239	5861	13385.5	FALSE
ENSG00000095539	ENSP00000210633	SEMA4G	10	100964518	100990871	31	14	3301	0.59745	0.2751	0.0464726	4123	5862	2895	FALSE
ENSG00000141968	ENSP00000472929	VAV1	19	6767708	6862366	133	25	3301	0.59744	0.27511	0.0690491	2475	5863	2049	FALSE
ENSG00000161921	ENSP00000293778	CXCL16	17	4728533	4744928	29	12	3344	0.59734	0.27514	0.00935338	12036	5864	9129	FALSE
ENSG00000101752	ENSP00000261537	MIB1	18	21699957	21875957	156	17	3316	0.59712	0.27521	0.149461	561	5865	1209.5	FALSE
ENSG00000149646	ENSP00000340954	CNBD2	20	35949564	36035700	157	27	3308	0.59703	0.27524	0.0582793	3108	5866	2366	FALSE
ENSG00000103035	ENSP00000219313	PSMD7	16	74291814	74311288	23	16	3313	0.59682	0.27531	0.0857649	1745	5867	1691	FALSE
ENSG00000160401	ENSP00000362392	CFAP157	9	127701988	127721002	18	12	3304	0.59675	0.27534	0.00189395	16365.5	5868	12742	FALSE
ENSG00000105662	ENSP00000345001	CRTC1	19	18678678	18787333	213	40	3260	0.59661	0.27538	0.0406207	4799	5869	3319	FALSE
ENSG00000133065	ENSP00000356105	SLC41A1	1	205784094	205818748	63	26	3313	0.59649	0.27542	0.00653262	13522	5870	10527.5	FALSE
ENSG00000182141	ENSP00000349401	ZNF708	19	21286160	21334425	96	21	3293	0.59625	0.2755	0.00993536	11795	5871	8887.5	FALSE
ENSG00000138772	ENSP00000264908	ANXA3	4	78546747	78615451	77	30	3307	0.596	0.27559	0.0623108	2849	5872	2233	FALSE
ENSG00000126001	ENSP00000380661	CEP250	20	35450164	35524280	106	28	3310	0.59582	0.27565	0.0200411	8436	5873	5889	FALSE
ENSG00000151726	ENSP00000422607	ACSL1	4	184750595	184831818	242	37	3304	0.59578	0.27566	0.0564285	3256	5874	2438	FALSE
ENSG00000158470	ENSP00000360776	B4GALT5	20	49627945	49718878	116	31	3302	0.59572	0.27568	0.0102376	11652	5875	8758	FALSE
ENSG00000104205	ENSP00000379842	SGK3	8	66662552	66867022	292	35	3226	0.59563	0.27571	0.0885869	1646	5876	1642.5	FALSE
ENSG00000182541	ENSP00000339916	LIMK2	22	31207239	31285080	116	30	3301	0.59551	0.27575	0.0721581	2305	5877	1964	FALSE
ENSG00000107872	NA	NA	10	102414189	102428136	16	12	3299	0.5955	0.27576	NA	NA	NA	NA	FALSE
ENSG00000176136	ENSP00000318077	MC5R	18	13819149	13832323	95	16	3344	0.59524	0.27584	0.0129111	10586	5878	7754.5	FALSE
ENSG00000055950	ENSP00000339844	MRPL43	10	100964458	100992515	36	14	3307	0.59522	0.27585	0.0143225	10124	5879	7327	FALSE
ENSG00000196684	ENSP00000482604	HSH2D	19	16129028	16163575	70	19	3303	0.59514	0.27588	0.0106351	11494	5880	8632.5	FALSE
ENSG00000172757	ENSP00000432660	CFL1	11	65818022	65867026	72	27	3284	0.59495	0.27594	0.184609	383	5881	1150	FALSE
ENSG00000179119	ENSP00000337991	SPTY2D1	11	18601403	18639791	98	26	3322	0.59455	0.27607	0.00094588	16900	5882	13161	FALSE
ENSG00000234828	NA	NA	4	149346903	149901233	976	55	3228	0.59452	0.27608	NA	NA	NA	NA	FALSE
ENSG00000070759	ENSP00000361158	TESK2	1	45338883	45496163	224	40	3306	0.59419	0.27619	0.0496817	3808	5883	2725	FALSE
ENSG00000100823	ENSP00000216714	APEX1	14	20450191	20462772	20	13	3272	0.59405	0.27624	0.0698678	2439	5884	2040	FALSE
ENSG00000015532	ENSP00000017003	XYLT2	17	50341126	50368138	8	8	3087	0.59396	0.27627	0.00723832	13109	5885	10173.5	FALSE
ENSG00000101463	ENSP00000366058	SYNDIG1	20	24464629	24671616	460	54	3294	0.59374	0.27634	0.0931337	1495	5886	1596	FALSE
ENSG00000132434	ENSP00000254770	LANCL2	7	55360448	55438742	188	27	3317	0.59352	0.27642	0.0172428	9192	5887	6496.5	FALSE
ENSG00000169962	ENSP00000344411	TAS1R3	1	1326280	1340314	17	9	3007	0.59346	0.27644	0.0238674	7556	5888	5229	FALSE
ENSG00000165406	ENSP00000411848	MARCHF8	10	45449585	45599906	485	43	3314	0.59336	0.27647	0.0157749	9642	5889	6888	FALSE
ENSG00000110046	ENSP00000366475	ATG2A	11	64889546	64922211	56	18	3331	0.59299	0.27659	0.0226011	7855	5890	5458.5	FALSE
ENSG00000143554	ENSP00000485061	SLC27A3	1	153769354	153785157	28	16	3344	0.59295	0.27661	0.00893812	12231	5891	9360	FALSE
ENSG00000118369	ENSP00000431876	USP35	11	78183812	78220232	67	23	3248	0.59283	0.27665	0.018659	8781	5892	6182.5	FALSE
ENSG00000237440	ENSP00000395733	ZNF737	19	20530825	20570809	15	14	3201	0.59233	0.27682	0.00468663	14669	5893	11503.5	FALSE
ENSG00000187535	ENSP00000406012	IFT140	16	1505427	1617072	382	42	3312	0.59225	0.27684	0.0219208	8009	5894	5574	FALSE
ENSG00000267022	NA	NA	19	44020354	44092318	74	28	3219	0.5922	0.27686	NA	NA	NA	NA	FALSE
ENSG00000111906	ENSP00000381220	HDDC2	6	125214962	125307078	260	32	3264	0.59208	0.2769	0.00652982	13523	5895	10548	FALSE
ENSG00000241962	NA	NA	2	99136485	99327741	238	41	3302	0.59203	0.27692	NA	NA	NA	NA	FALSE
ENSG00000168515	ENSP00000303070	SCGB1D1	11	62185216	62198539	53	20	3265	0.59199	0.27693	0.00313207	15621	5896	12222.5	FALSE
ENSG00000134352	ENSP00000370698	IL6ST	5	55930095	56000022	109	25	3311	0.59183	0.27698	0.022523	7870	5897	5477.5	FALSE
ENSG00000171243	ENSP00000304930	SOSTDC1	7	16456481	16535580	215	37	3297	0.59176	0.27701	0.00634563	13625	5898	10653	FALSE
ENSG00000115970	ENSP00000385995	THADA	2	43225836	43601046	989	53	3322	0.59146	0.27711	0.02351	7643	5899	5310	FALSE
ENSG00000160813	ENSP00000292330	PPP1R35	7	100430282	100441497	17	11	3260	0.59131	0.27716	0.00219443	16205	5900	12649	FALSE
ENSG00000183010	ENSP00000384949	PYCR1	17	81927384	81947412	19	14	3344	0.59126	0.27717	0.0373489	5191	5901	3580	FALSE
ENSG00000244038	ENSP00000399457	DDOST	1	20646767	20666544	58	15	3332	0.59124	0.27718	0.0520923	3628	5902	2630.5	FALSE
ENSG00000096088	ENSP00000362116	PGC	6	41731711	41759109	52	19	3275	0.59106	0.27724	0.0597368	3000	5903	2333	FALSE
ENSG00000111364	ENSP00000238146	DDX55	12	123597077	123625943	69	17	3302	0.59096	0.27727	0.0798543	1963	5904	1789	FALSE
ENSG00000160883	ENSP00000292432	HK3	5	176875869	176904346	69	27	3138	0.59085	0.27731	0.0429327	4507	5905	3154	FALSE
ENSG00000171574	ENSP00000306756	ZNF584	19	58396504	58423327	73	18	3285	0.59073	0.27735	0.00689292	13302	5906	10379	FALSE
ENSG00000126524	ENSP00000246868	SBDS	7	66982680	67000587	54	25	3185	0.5907	0.27736	0.0304426	6287	5907	4307.5	FALSE
ENSG00000181693	ENSP00000323595	OR8H1	11	56283462	56297254	47	15	3329	0.59048	0.27743	0.00327361	15545.5	5908	12169	FALSE
ENSG00000138395	ENSP00000406472	CDK15	2	201785461	201900550	235	45	3273	0.59041	0.27746	0.0954289	1432	5909	1568.5	FALSE
ENSG00000104765	ENSP00000370003	BNIP3L	8	26378054	26510636	391	57	3302	0.59027	0.2775	0.0327657	5889	5910	4029	FALSE
ENSG00000198610	ENSP00000369814	AKR1C4	10	5190462	5223949	168	25	3298	0.59009	0.27756	0.00973124	11875	5911	9015	FALSE
ENSG00000099250	ENSP00000265371	NRP1	10	33172492	33341262	558	62	3311	0.59001	0.27759	0.0480688	3952	5912.5	2827	FALSE
ENSG00000162552	ENSP00000290167	WNT4	1	22112313	22148969	99	23	3192	0.59	0.27759	0.0426928	4538	5912.5	3182	FALSE
ENSG00000103241	ENSP00000262426	FOXF1	16	86505527	86520422	41	18	3274	0.58978	0.27767	0.0268814	6946	5914	4757.5	FALSE
ENSG00000172301	ENSP00000304327	COPRS	17	31846871	31864291	19	13	3344	0.58917	0.27787	0.00592244	13882	5915	10888.5	FALSE
ENSG00000165732	ENSP00000346120	DDX21	10	68951170	68990068	80	27	3272	0.58912	0.27789	0.0716446	2329	5916	1990	FALSE
ENSG00000159788	ENSP00000339381	RGS12	4	3288028	3444913	305	47	3306	0.58896	0.27794	0.0368763	5264	5917	3635	FALSE
ENSG00000117395	ENSP00000407323	EBNA1BP2	1	43159175	43275936	303	31	3172	0.58895	0.27795	0.0405873	4801	5918	3351.5	FALSE
ENSG00000157303	ENSP00000364621	SUSD3	9	93053688	93090133	121	28	3303	0.58884	0.27798	0.00529962	14249	5919	11192.5	FALSE
ENSG00000005486	ENSP00000006777	RHBDD2	7	75837602	75893926	19	16	3193	0.58877	0.27801	0.00458564	14723	5920	11566	FALSE
ENSG00000136205	ENSP00000312143	TNS3	7	47270154	47587558	708	75	3302	0.58867	0.27804	0.0707589	2388	5921	2031	FALSE
ENSG00000127366	ENSP00000247883	TAS2R5	7	141785217	141796367	24	7	3314	0.58865	0.27805	0.00311461	15632	5922	12256.5	FALSE
ENSG00000124721	ENSP00000333363	DNAH8	6	38710311	39035792	1080	51	3316	0.58861	0.27806	0.037458	5175	5923	3585	FALSE
ENSG00000187144	ENSP00000335612	SPATA21	1	16382117	16442424	153	35	3208	0.58855	0.27808	0.0708002	2385	5924	2031	FALSE
ENSG00000169484	NA	NA	14	20009143	20024307	63	15	3310	0.58838	0.27814	NA	NA	NA	NA	FALSE
ENSG00000100294	ENSP00000290429	MCAT	22	43127209	43148398	26	17	3206	0.5878	0.27833	0.0491928	3848	5925	2769	FALSE
ENSG00000131100	ENSP00000253413	ATP6V1E1	22	17587136	17633749	221	22	3292	0.58777	0.27834	0.17465	414	5926	1181.5	FALSE
ENSG00000164919	ENSP00000428895	COX6C	8	99868200	99898707	60	20	3225	0.58774	0.27835	0.0343588	5618	5927	3863	FALSE
ENSG00000124275	ENSP00000264668	MTRR	5	7846186	7911025	240	37	3305	0.58768	0.27837	0.0155836	9713	5928	7001	FALSE
ENSG00000144460	ENSP00000272907	NYAP2	2	225394710	225659018	304	49	3187	0.58762	0.27839	0.0133069	10450	5929	7684	FALSE
ENSG00000075568	ENSP00000186436	TMEM131	2	97751333	98000948	440	41	3315	0.58753	0.27842	0.0124167	10769	5930	7987	FALSE
ENSG00000104327	ENSP00000265431	CALB1	8	90053608	90100475	87	28	3270	0.58748	0.27844	0.184675	382	5931	1170	FALSE
ENSG00000184602	ENSP00000329287	SNN	16	11663455	11684152	40	19	3239	0.58727	0.27851	0.00610042	13776	5932	10822	FALSE
ENSG00000067560	ENSP00000400175	RHOA	3	49354145	49417998	79	29	3209	0.58693	0.27863	0.238944	268	5933	1129	FALSE
ENSG00000178685	ENSP00000325618	PARP10	8	143972153	144017772	8	8	3255	0.58685	0.27865	0.014981	9908	5934	7198.5	FALSE
ENSG00000197361	ENSP00000353794	FBXL22	15	63592353	63607428	21	11	3310	0.58675	0.27869	0.0180374	8968	5935	6363	FALSE
ENSG00000163545	ENSP00000356125	NUAK2	1	205297063	205326760	88	24	3312	0.58671	0.2787	0.0223303	7908	5936	5526.5	FALSE
ENSG00000132681	ENSP00000357060	ATP1A4	1	160146570	160191977	162	41	3314	0.58602	0.27893	0.0811042	1924	5937	1782.5	FALSE
ENSG00000113300	ENSP00000377024	CNOT6	5	180489379	180583358	327	29	3125	0.5858	0.279	0.0310979	6161	5938	4245	FALSE
ENSG00000283516	NA	NA	16	8876634	8890351	23	15	3313	0.58577	0.27901	NA	NA	NA	NA	FALSE
ENSG00000226792	NA	NA	13	51077119	51205252	345	54	3297	0.58572	0.27903	NA	NA	NA	NA	FALSE
ENSG00000136942	ENSP00000259469	RPL35	9	124852880	124866981	25	12	3344	0.58548	0.27911	0.060929	2922	5939	2313.5	FALSE
ENSG00000081138	ENSP00000381058	CDH7	18	65745252	65895337	320	48	3295	0.58546	0.27912	0.0340154	5671	5940	3905	FALSE
ENSG00000269693	NA	NA	19	12520720	12585975	49	29	3216	0.58529	0.27918	NA	NA	NA	NA	FALSE
ENSG00000123427	ENSP00000300209	EEF1AKMT3	12	57766492	57787541	38	16	3306	0.58519	0.27921	0.0175823	9101	5941	6471	FALSE
ENSG00000087086	ENSP00000366525	FTL	19	48960309	48971879	7	7	3139	0.58515	0.27922	0.0322936	5957	5942	4096	FALSE
ENSG00000165891	ENSP00000323246	E2F7	12	77016248	77070569	143	35	3290	0.58481	0.27934	0.0299975	6344	5943	4366.5	FALSE
ENSG00000112651	ENSP00000373404	MRPL2	6	43049029	43064438	29	10	3295	0.58472	0.27937	0.0499557	3782	5945	2747	FALSE
ENSG00000100395	ENSP00000216237	L3MBTL2	22	41200282	41236271	107	31	3318	0.5847	0.27937	0.0153294	9783	5945	7082.5	FALSE
ENSG00000179409	ENSP00000321706	GEMIN4	17	739421	758999	34	12	3323	0.58473	0.27937	0.0129537	10573	5945	7806	FALSE
ENSG00000148346	ENSP00000362108	LCN2	9	128144071	128158453	22	11	3084	0.58465	0.27939	0.0256131	7177	5947	4971	FALSE
ENSG00000116133	ENSP00000360316	DHCR24	1	54844627	54892195	147	29	3310	0.58461	0.27941	0.034014	5672	5948	3909	FALSE
ENSG00000117419	ENSP00000361331	ERI3	1	44216070	44360260	187	38	3211	0.58451	0.27944	0.0201768	8399	5949	5914	FALSE
ENSG00000260007	NA	NA	15	68179032	68234718	90	27	3272	0.5845	0.27944	NA	NA	NA	NA	FALSE
ENSG00000077984	ENSP00000420384	CST7	20	24944269	24964928	74	22	3296	0.58406	0.27959	0.00897676	12204	5950	9383	FALSE
ENSG00000108039	ENSP00000421566	XPNPEP1	10	109859766	109928553	101	28	3309	0.58403	0.2796	0.0368418	5269	5951	3656	FALSE
ENSG00000206150	ENSP00000372410	RNASE13	14	21027818	21039807	35	17	3324	0.584	0.27961	0.00723757	13110	5952	10237.5	FALSE
ENSG00000111424	ENSP00000447173	VDR	12	47836537	47948048	270	51	3326	0.58394	0.27963	0.0468107	4083	5953	2919	FALSE
ENSG00000070814	ENSP00000367028	TCOF1	5	150352629	150405308	83	21	3319	0.58376	0.27969	0.0165315	9427	5954	6759	FALSE
ENSG00000108691	ENSP00000225831	CCL2	17	34250218	34262203	25	14	3315	0.58362	0.27974	0.0753782	2149	5955	1933	FALSE
ENSG00000124091	ENSP00000482600	GCNT7	20	56486492	56530925	62	20	3263	0.58351	0.27978	0.00741501	13001	5956	10134.5	FALSE
ENSG00000086598	ENSP00000262225	TMED2	12	123579533	123603582	65	17	3267	0.58346	0.27979	0.0393871	4938	5957	3454.5	FALSE
ENSG00000136682	ENSP00000259199	CBWD2	2	113432691	113501204	52	17	3289	0.58344	0.2798	0.00514858	14350	5958	11291	FALSE
ENSG00000078114	ENSP00000366326	NEBL	10	20774973	21179187	896	64	3273	0.5834	0.27981	0.0340581	5665	5959	3913	FALSE
ENSG00000177710	ENSP00000371872	SLC35G5	8	11325888	11337208	14	8	3293	0.58337	0.27982	0.00103526	16843	5960	13179	FALSE
ENSG00000109787	ENSP00000261438	KLF3	4	38659197	38706517	112	28	3199	0.58322	0.27987	0.0249102	7339	5961.5	5115	FALSE
ENSG00000178974	ENSP00000313159	FBXO34	14	55266421	55366918	240	34	3300	0.58323	0.27987	0.0166834	9374	5961.5	6720	FALSE
ENSG00000177105	ENSP00000339467	RHOG	11	3821978	3845959	41	18	3311	0.5832	0.27988	0.121535	901	5963	1371	FALSE
ENSG00000257108	ENSP00000410858	NHLRC4	16	562005	574495	25	9	3344	0.58314	0.2799	0.00116017	16782	5964	13131	FALSE
ENSG00000096654	ENSP00000211936	ZNF184	6	27445743	27478118	40	17	3326	0.583	0.27995	0.0141908	10160	5965	7451	FALSE
ENSG00000153902	ENSP00000312273	LGI4	19	35119513	35147451	11	11	3149	0.58285	0.28	0.0592606	3038	5966.5	2374	FALSE
ENSG00000214943	ENSP00000421557	GPR33	14	31477875	31493039	51	18	3260	0.58284	0.28	0.00974976	11866	5966.5	9062.5	FALSE
ENSG00000185361	ENSP00000444215	TNFAIP8L1	19	4634516	4660568	61	23	3252	0.58279	0.28002	0.00329447	15530	5968	12209	FALSE
ENSG00000168077	ENSP00000301904	SCARA3	8	27628868	27681776	179	25	3309	0.58257	0.28009	0.0136088	10346	5969	7620.5	FALSE
ENSG00000186222	ENSP00000318128	BLOC1S4	4	6711174	6722664	8	7	3344	0.58206	0.28026	0.000610852	17049.5	5970	13333	FALSE
ENSG00000234906	ENSP00000252490	APOC2	19	44940971	44954566	59	12	3344	0.58202	0.28028	0.0022189	16191	5971.5	12692	FALSE
ENSG00000134780	ENSP00000257215	DAGLA	11	61675391	61752001	132	29	3312	0.58191	0.28031	0.112994	1043	5973	1438	FALSE
ENSG00000113578	ENSP00000480791	FGF1	5	142587178	142703070	111	37	3273	0.58177	0.28036	0.102522	1251	5974.5	1522	FALSE
ENSG00000187959	ENSP00000343900	CPSF4L	17	73243449	73267352	14	12	3242	0.58177	0.28036	0.0115789	11083	5974.5	8344	FALSE
ENSG00000173113	ENSP00000438349	TRMT112	11	64311460	64323084	19	12	3306	0.58175	0.28037	0.0245446	7410	5976	5181.5	FALSE
ENSG00000184661	ENSP00000328228	CDCA2	8	25454199	25512911	130	29	3300	0.58151	0.28045	0.0142207	10151	5977	7458	FALSE
ENSG00000106591	ENSP00000223324	MRPL32	7	42927376	42953958	42	23	3259	0.58147	0.28046	0.0282286	6684	5978	4621	FALSE
ENSG00000163913	ENSP00000296266	IFT122	3	129435036	129525507	193	27	3322	0.58117	0.28056	0.0398888	4881	5979	3431	FALSE
ENSG00000213799	ENSP00000388311	ZNF845	19	53328749	53361906	90	25	3320	0.58115	0.28057	0.00553427	14136	5980	11147.5	FALSE
ENSG00000173597	ENSP00000308770	SULT1B1	4	69716167	69792961	226	41	3296	0.58111	0.28058	0.00091939	16910	5981	13234	FALSE
ENSG00000159079	ENSP00000290155	CFAP298	21	32587079	32617603	76	18	3306	0.58103	0.28061	0.0123355	10805	5982	8069.5	FALSE
ENSG00000118058	ENSP00000436786	KMT2A	11	118431490	118531832	83	27	3223	0.58077	0.2807	0.0540803	3446	5983	2587	FALSE
ENSG00000132256	ENSP00000369373	TRIM5	11	5658195	5943619	1141	53	3327	0.58066	0.28073	0.0135418	10366	5984	7650	FALSE
ENSG00000187479	ENSP00000479976	C11orf96	11	43920342	43948878	83	32	3180	0.58062	0.28075	0.00117315	16770.5	5985	13141	FALSE
ENSG00000215455	ENSP00000383226	KRTAP10-1	21	44533981	44545195	5	5	3075	0.57985	0.28101	0.00142013	16642	5986	13047.5	FALSE
ENSG00000164136	ENSP00000296545	IL15	4	141631583	141738987	131	28	3301	0.57976	0.28104	0.0293266	6473	5987	4471	FALSE
ENSG00000137628	ENSP00000377344	DDX60	4	168211294	168323804	333	35	3252	0.57902	0.28129	0.0521596	3619	5988	2676	FALSE
ENSG00000185585	ENSP00000362682	OLFML2A	9	124772133	124819885	66	27	3257	0.57876	0.28138	0.00460468	14712	5989	11607	FALSE
ENSG00000105246	ENSP00000221847	EBI3	19	4224523	4242528	53	18	3317	0.57846	0.28148	0.00317607	15607	5990	12293.5	FALSE
ENSG00000173404	ENSP00000312631	INSM1	20	20363104	20375949	15	12	3344	0.57838	0.2815	0.0428335	4520	5991	3221.5	FALSE
ENSG00000165392	ENSP00000298139	WRN	8	31028788	31180916	268	39	3318	0.5782	0.28156	0.0296653	6411	5992	4438.5	FALSE
ENSG00000204003	NA	NA	9	136733167	136753453	47	19	3298	0.57804	0.28162	NA	NA	NA	NA	FALSE
ENSG00000189013	ENSP00000339634	KIR2DL4	19	54798535	54819517	69	15	3344	0.57799	0.28163	0.00137623	16665	5993	13070.5	FALSE
ENSG00000009950	ENSP00000320886	MLXIPL	7	73588194	73629543	4	3	3344	0.5778	0.2817	0.0337377	5724	5994	3981	FALSE
ENSG00000078098	ENSP00000188790	FAP	2	162165684	162250151	132	26	2883	0.57773	0.28172	0.0237646	7580	5995	5336	FALSE
ENSG00000159640	ENSP00000290866	ACE	17	63472061	63503380	63	21	3311	0.57757	0.28178	0.0585548	3088	5996	2410	FALSE
ENSG00000178201	ENSP00000322339	VN1R1	19	57449790	57462142	35	6	3344	0.57753	0.28179	0.00121133	16750	5997	13134	FALSE
ENSG00000172554	ENSP00000311837	SNTG2	2	945849	1372613	1593	64	3319	0.57743	0.28182	0.0187861	8751	5998	6242	FALSE
ENSG00000172159	ENSP00000303508	FRMD3	9	83237990	83543546	937	58	3279	0.57716	0.28192	0.0223767	7902	5999	5569.5	FALSE
ENSG00000198326	ENSP00000369959	TMEM239	20	2811302	2825284	20	13	3277	0.57711	0.28193	NA	17402	6000	13600.5	FALSE
ENSG00000145293	ENSP00000273920	ENOPH1	4	82425590	82466177	48	18	3344	0.57707	0.28195	0.0316034	6062	6001	4217.5	FALSE
ENSG00000087253	ENSP00000262134	LPCAT2	16	55504072	55591666	143	28	3254	0.5769	0.282	0.0167637	9347	6002	6734.5	FALSE
ENSG00000167792	ENSP00000322450	NDUFV1	11	67600653	67617554	22	10	3287	0.57679	0.28204	0.0632444	2785	6003	2275	FALSE
ENSG00000198963	ENSP00000366093	RORB	9	74492335	74698177	370	51	3275	0.57676	0.28205	0.0551685	3351	6004	2551	FALSE
ENSG00000143815	ENSP00000339883	LBR	1	225396502	225433925	90	28	3259	0.57663	0.28209	0.041382	4706	6005	3344	FALSE
ENSG00000056487	ENSP00000324403	PHF21B	22	44876162	45015005	354	50	3281	0.57652	0.28213	0.0342169	5644	6006	3935.5	FALSE
ENSG00000105675	ENSP00000262623	ATP4A	19	35545031	35568658	50	22	3244	0.57622	0.28223	0.0949543	1453	6007	1628	FALSE
ENSG00000198271	ENSP00000340546	KRTAP4-5	17	41143924	41154825	14	11	3293	0.57621	0.28224	NA	17342	6008	13570.5	FALSE
ENSG00000278139	ENSP00000439913	P3R3URF-PIK3R3	1	46038661	46181488	183	34	3279	0.57601	0.2823	0.0178479	9013	6009	6457	FALSE
ENSG00000079387	ENSP00000394791	SENP1	12	48037897	48111079	193	28	3301	0.57557	0.28245	0.0363635	5333	6010	3728	FALSE
ENSG00000163900	ENSP00000406885	TMEM41A	3	185471496	185504057	14	10	3344	0.57536	0.28252	0.00733067	13054	6011	10240.5	FALSE
ENSG00000107859	ENSP00000359019	PITX3	10	102225186	102246512	23	14	3344	0.57508	0.28262	0.0164997	9434	6012.5	6817.5	FALSE
ENSG00000198680	ENSP00000350716	TUSC1	9	25671389	25683440	56	17	3306	0.57508	0.28262	0.00210185	16244	6012.5	12757	FALSE
ENSG00000136689	ENSP00000259206	IL1RN	2	113102214	113139016	121	25	3327	0.57453	0.2828	0.0123382	10800	6014	8097	FALSE
ENSG00000137509	ENSP00000377055	PRCP	11	82817936	82975584	431	42	3286	0.57429	0.28288	0.0120151	10915	6015	8216	FALSE
ENSG00000043462	ENSP00000046794	LCP2	5	170241233	170302818	103	32	3295	0.57426	0.28289	0.0376666	5140	6016	3622	FALSE
ENSG00000152102	ENSP00000387051	FAM168B	2	131042876	131098460	69	17	3302	0.57401	0.28298	0.00460179	14719	6017	11638	FALSE
ENSG00000148180	ENSP00000362924	GSN	9	121202794	121337843	177	46	3268	0.57391	0.28301	0.106443	1155	6018	1500.5	FALSE
ENSG00000219073	ENSP00000338369	CELA3B	1	21972022	22003642	107	25	3331	0.57365	0.2831	0.00375758	15283	6019	12064.5	FALSE
ENSG00000127928	ENSP00000248572	GNGT1	7	93586573	93916265	688	66	3306	0.57349	0.28316	0.047699	3998	6020	2908	FALSE
ENSG00000061794	ENSP00000081029	MRPS35	12	27705822	27761295	96	26	3323	0.57273	0.28341	0.0249522	7331	6021	5149	FALSE
ENSG00000258830	NA	NA	12	57244609	57301484	64	23	3289	0.57263	0.28345	NA	NA	NA	NA	FALSE
ENSG00000185917	ENSP00000382163	SETD4	21	36029541	36084389	145	23	3319	0.57225	0.28357	0.0113108	11184	6022	8477	FALSE
ENSG00000189409	ENSP00000348308	MMP23B	1	1627163	1640263	7	6	3344	0.57206	0.28364	0.00470604	14651	6023	11586	FALSE
ENSG00000180806	ENSP00000302836	HOXC9	12	53989895	54008337	19	10	3311	0.57199	0.28366	0.00561368	14093	6024	11149.5	FALSE
ENSG00000277972	ENSP00000483781	CISD3	17	38725341	38740605	2	2	3344	0.57196	0.28367	0.00896043	12215	6025	9474.5	FALSE
ENSG00000278677	ENSP00000352627	H2AC17	6	27887757	27898149	16	8	3299	0.57182	0.28372	0.0210377	8187.5	6026	5818	FALSE
ENSG00000172638	ENSP00000309953	EFEMP2	11	65861441	65878592	15	12	3201	0.57144	0.28385	0.0168567	9310	6027	6721.5	FALSE
ENSG00000212864	ENSP00000376572	RNF208	9	137215247	137226581	19	12	3306	0.57139	0.28387	0.0234271	7663	6028	5420.5	FALSE
ENSG00000141480	ENSP00000403701	ARRB2	17	4705596	4726499	66	21	3311	0.57134	0.28389	0.080426	1947	6029	1854	FALSE
ENSG00000130396	ENSP00000375960	AFDN	6	167821922	167977023	326	39	3306	0.57112	0.28396	0.0648544	2677	6030	2228.5	FALSE
ENSG00000198821	ENSP00000354782	CD247	1	167425640	167523610	296	50	3304	0.57093	0.28403	0.0322429	5965	6031.5	4164	FALSE
ENSG00000163328	ENSP00000376335	GPR155	2	174426571	174492094	87	28	3270	0.57092	0.28403	0.00441657	14843	6031.5	11747	FALSE
ENSG00000160094	ENSP00000446335	ZNF362	1	33251492	33305719	82	27	3197	0.57075	0.28409	0.014947	9918	6033	7282	FALSE
ENSG00000163823	ENSP00000296140	CCR1	3	46196711	46213313	42	14	3276	0.57059	0.28414	0.0232505	7710	6034	5456.5	FALSE
ENSG00000141449	ENSP00000464162	GREB1L	18	21237242	21530417	220	19	3273	0.57052	0.28416	0.0121588	10861	6035	8186	FALSE
ENSG00000109084	ENSP00000226230	TMEM97	17	28314200	28333685	19	9	3306	0.57039	0.28421	0.00673761	13396	6036	10560.5	FALSE
ENSG00000147650	ENSP00000276654	LRP12	8	104484231	104594024	168	30	3297	0.57021	0.28427	0.0062931	13654	6037	10810.5	FALSE
ENSG00000185875	ENSP00000434887	THNSL1	10	25011612	25031664	71	20	3294	0.56997	0.28435	0.0143902	10099	6038	7467.5	FALSE
ENSG00000136235	ENSP00000371420	GPNMB	7	23230967	23280108	80	24	3317	0.56981	0.2844	0.0185013	8827	6039	6334	FALSE
ENSG00000138674	ENSP00000378721	SEC31A	4	82813509	82906166	65	22	3312	0.56973	0.28443	0.0581479	3127	6040	2454.5	FALSE
ENSG00000131668	ENSP00000253968	BARX1	9	93946627	93960355	46	14	3282	0.56972	0.28444	0.00670611	13413	6041	10583	FALSE
ENSG00000068724	ENSP00000378320	TTC7A	2	46911157	47081137	560	53	3288	0.56963	0.28446	0.0155312	9731	6042	7127.5	FALSE
ENSG00000089063	ENSP00000341364	TMEM230	20	5063232	5118103	13	12	3234	0.5696	0.28448	0.00452035	14782	6043	11705	FALSE
ENSG00000176219	ENSP00000319071	OR11H6	14	20218710	20229702	45	15	3312	0.56927	0.28459	0.00358438	15383	6044	12144	FALSE
ENSG00000040933	ENSP00000074304	INPP4A	2	98439854	98599390	287	38	3315	0.56919	0.28461	0.0831676	1841	6045	1809	FALSE
ENSG00000205838	ENSP00000422188	TTC23L	5	34833833	34904456	159	30	3303	0.56908	0.28465	0.000493547	17099.5	6046	13417	FALSE
ENSG00000095574	ENSP00000357881	IKZF5	10	122985806	123013817	56	21	3293	0.5689	0.28471	0.0158422	9627	6047	7030.5	FALSE
ENSG00000147454	ENSP00000429200	SLC25A37	8	23523956	23580463	293	38	3322	0.56842	0.28487	0.0142741	10137	6048	7510	FALSE
ENSG00000055917	ENSP00000338173	PUM2	2	20243691	20357234	210	33	3303	0.56832	0.28491	0.119784	931	6049	1424	FALSE
ENSG00000162236	ENSP00000294179	STX5	11	62801860	62837051	60	22	3296	0.5682	0.28495	0.0426163	4548	6050	3272	FALSE
ENSG00000178078	ENSP00000468927	STAP2	19	4319043	4347786	93	21	3313	0.568	0.28502	0.0117775	11003	6051	8340	FALSE
ENSG00000122557	ENSP00000379390	HERPUD2	7	35627659	35700571	136	31	3307	0.56792	0.28505	0.0015358	16571	6052	13039	FALSE
ENSG00000105656	ENSP00000262809	ELL	19	18437663	18527116	189	28	3333	0.56782	0.28508	0.0189512	8698	6053	6246	FALSE
ENSG00000120549	ENSP00000365637	KIAA1217	10	23689746	24552848	2260	84	3284	0.56779	0.28509	0.0146435	10010	6054	7391	FALSE
ENSG00000159692	ENSP00000290921	CTBP1	4	1206448	1254953	95	27	3314	0.56774	0.2851	0.345738	142	6055	1127.5	FALSE
ENSG00000127314	ENSP00000250559	RAP1B	12	68605855	68676901	99	33	3282	0.56766	0.28513	0.125383	834	6056	1385.5	FALSE
ENSG00000055483	ENSP00000441214	USP36	17	78782381	78846441	116	28	3297	0.56746	0.2852	0.0156753	9674	6057	7087	FALSE
ENSG00000129566	ENSP00000262715	TEP1	14	20360667	20418501	191	40	3295	0.56744	0.28521	0.049103	3854	6058.5	2851	FALSE
ENSG00000249209	ENSP00000394107		21	33579687	33936607	488	60	3209	0.56744	0.28521	0.0413648	4710	6058.5	3386	FALSE
ENSG00000076108	ENSP00000446880	BAZ2A	12	56590596	56641816	76	29	3072	0.56721	0.28528	0.0364612	5320	6060	3751	FALSE
ENSG00000214866	ENSP00000382097	DCDC2C	2	3698575	3853008	529	57	3317	0.56695	0.28537	0.00728281	13080	6061	10309.5	FALSE
ENSG00000124713	ENSP00000361894	GNMT	6	42955754	42968880	26	12	3234	0.56681	0.28542	0.0103175	11616	6062	8904	FALSE
ENSG00000134333	ENSP00000445175	LDHA	11	18389560	18413425	54	21	3317	0.56672	0.28545	0.113981	1021	6063	1463	FALSE
ENSG00000239779	ENSP00000233615	WBP1	2	74453400	74465891	14	8	3191	0.56647	0.28554	0.0016938	16477	6064	12966	FALSE
ENSG00000070371	ENSP00000441158	CLTCL1	22	19174473	19296719	155	18	3321	0.56624	0.28562	0.109971	1092	6065	1487	FALSE
ENSG00000146223	ENSP00000418221	RPL7L1	6	42874616	42894925	59	14	3320	0.56617	0.28564	0.0444339	4332	6066	3146.5	FALSE
ENSG00000239789	ENSP00000285298	MRPS17	7	55946877	55961500	28	13	3344	0.56607	0.28567	0.0177541	9041	6067	6523.5	FALSE
ENSG00000151693	ENSP00000281419	ASAP2	2	9201765	9410683	382	47	3307	0.56598	0.2857	0.0665857	2596	6068	2204.5	FALSE
ENSG00000117859	ENSP00000412733	OSBPL9	1	51572179	51803427	341	54	3298	0.56597	0.28571	0.0101563	11688	6069	8986	FALSE
ENSG00000167614	ENSP00000365714	TTYH1	19	54410219	54441904	116	28	3160	0.56572	0.28579	0.0943909	1468	6070	1653.5	FALSE
ENSG00000172508	ENSP00000389009	CARNS1	11	67409968	67430607	31	14	3298	0.56546	0.28588	0.0581491	3126	6071.5	2467	FALSE
ENSG00000169903	ENSP00000305852	TM4SF4	3	149469697	149508394	210	26	3334	0.56546	0.28588	0.00585123	13923	6071.5	11057	FALSE
ENSG00000083544	NA	NA	13	60391457	60578878	441	43	3320	0.56545	0.28588	NA	NA	NA	NA	FALSE
ENSG00000164880	ENSP00000385722	INTS1	7	1465277	1509389	43	28	3211	0.56538	0.28591	0.0168451	9316	6073	6770.5	FALSE
ENSG00000057019	ENSP00000321573	DCBLD2	3	98790941	98906695	278	29	3305	0.56526	0.28595	0.00799811	12689	6074	9954	FALSE
ENSG00000067248	ENSP00000251636	DHX29	5	55251055	55312694	101	29	3303	0.56517	0.28598	0.0376556	5142	6075	3653.5	FALSE
ENSG00000204311	NA	NA	2	178446346	178466409	24	14	3284	0.56509	0.286	NA	NA	NA	NA	FALSE
ENSG00000197603	ENSP00000389014	CPLANE1	5	37101228	37254428	199	30	3250	0.56468	0.28615	0.0024393	16065	6076	12674.5	FALSE
ENSG00000142694	ENSP00000270824	EVA1B	1	36317031	36329154	18	10	3234	0.56449	0.28621	NA	17279	6077	13575	FALSE
ENSG00000185933	ENSP00000329926	CALHM1	10	103448387	103463888	24	16	3284	0.56445	0.28623	0.0154893	9743	6078.5	7177	FALSE
ENSG00000163499	ENSP00000295728	CRYBA2	2	218985189	218998422	5	4	3201	0.56443	0.28623	0.0107608	11427	6078.5	8739	FALSE
ENSG00000213694	ENSP00000365006	S1PR3	9	88985863	89010155	53	24	3276	0.5642	0.28631	0.0234283	7661	6080	5455	FALSE
ENSG00000119685	ENSP00000298832	TTLL5	14	75628625	75960079	403	53	3279	0.5641	0.28634	0.0200516	8429	6081	6047	FALSE
ENSG00000173692	ENSP00000309474	PSMD1	2	231051864	231177827	189	33	3315	0.56395	0.28639	0.100499	1302	6082	1597	FALSE
ENSG00000124143	ENSP00000362442	ARHGAP40	20	38596934	38656035	120	30	3249	0.56387	0.28642	0.0112054	11233	6083	8560.5	FALSE
ENSG00000165046	ENSP00000369291	LETM2	8	38381207	38414527	45	22	3237	0.56383	0.28643	0.0177427	9046	6084	6540.5	FALSE
ENSG00000184155	ENSP00000334441	OR10J5	1	159530078	159541007	27	14	3241	0.56378	0.28645	0.0051014	14384	6085	11427.5	FALSE
ENSG00000174130	ENSP00000389600	TLR6	4	38818715	38861817	174	21	3262	0.56365	0.2865	0.0435173	4432	6086	3223	FALSE
ENSG00000048991	ENSP00000387010	R3HDM1	2	135526455	135730270	190	27	3299	0.56361	0.28651	0.0220405	7978	6087	5689.5	FALSE
ENSG00000138231	ENSP00000260803	DBR1	3	138155988	138179921	48	8	3299	0.56358	0.28652	0.0260951	7088	6088	5007	FALSE
ENSG00000113441	ENSP00000231368	LNPEP	5	96930394	97042513	219	33	3313	0.56355	0.28653	0.0420822	4608	6089	3339	FALSE
ENSG00000176198	NA	NA	14	20234286	20249349	52	23	3275	0.56354	0.28653	NA	NA	NA	NA	FALSE
ENSG00000135446	ENSP00000257904	CDK4	12	57742727	57761013	22	18	3250	0.56333	0.2866	0.146631	581	6090	1301	FALSE
ENSG00000198919	ENSP00000355028	DZIP3	3	108584705	108699840	153	31	3223	0.56332	0.28661	0.0109002	11375	6091	8704.5	FALSE
ENSG00000183208	ENSP00000452793	GDPGP1	15	90228808	90250811	82	16	3344	0.56313	0.28667	0.00307202	15739	6092	12476.5	FALSE
ENSG00000105518	ENSP00000346954	TMEM205	19	11337776	11351518	24	10	3344	0.56291	0.28675	0.00238088	16091	6093	12709.5	FALSE
ENSG00000123094	ENSP00000384491	RASSF8	12	25954029	26084892	372	39	3319	0.56274	0.28681	0.0184258	8852	6094	6394.5	FALSE
ENSG00000075213	ENSP00000265362	SEMA3A	7	83950777	84497724	1533	80	3195	0.56271	0.28682	0.0884542	1652	6095	1739	FALSE
ENSG00000115457	ENSP00000233809	IGFBP2	2	216627828	216669436	75	24	3325	0.56247	0.2869	0.0337204	5728	6096	4041.5	FALSE
ENSG00000049246	ENSP00000482093	PER3	1	7779320	7850177	213	28	3324	0.5624	0.28692	0.0209186	8215	6097	5891	FALSE
ENSG00000089157	ENSP00000449328	RPLP0	12	120191699	120206235	15	12	3201	0.56228	0.28696	0.105459	1176	6098	1542	FALSE
ENSG00000243317	ENSP00000425996	STMP1	7	135657496	135698418	118	26	3308	0.56222	0.28698	0.00154898	16564	6099	13075	FALSE
ENSG00000141469	ENSP00000390637	SLC14A1	18	45682025	45757520	309	38	3323	0.56193	0.28708	0.0177483	9045	6100	6559	FALSE
ENSG00000170419	ENSP00000384103	VSTM2A	7	54537325	54576080	105	24	3324	0.5616	0.28719	0.108466	1111	6101	1514.5	FALSE
ENSG00000168003	ENSP00000367123	SLC3A2	11	62851102	62893875	47	22	3314	0.56082	0.28746	0.231109	281	6102	1198.5	FALSE
ENSG00000109062	ENSP00000262613	SLC9A3R1	17	74743628	74774353	31	14	3298	0.56055	0.28755	0.0799852	1958	6103	1920	FALSE
ENSG00000198301	ENSP00000348596	SDAD1	4	75935950	75995962	114	28	3295	0.56012	0.2877	0.0309711	6183	6104	4366.5	FALSE
ENSG00000139218	ENSP00000358374	SCAF11	12	45914131	45997120	69	29	3231	0.56002	0.28773	0.0134263	10404	6105	7800	FALSE
ENSG00000170581	ENSP00000315768	STAT2	12	56336597	56365167	30	12	3296	0.55993	0.28776	0.044066	4376	6106	3197.5	FALSE
ENSG00000067369	ENSP00000371475	TP53BP1	15	43398061	43515728	219	27	3272	0.55972	0.28783	0.0423142	4588	6107.5	3338	FALSE
ENSG00000175206	ENSP00000365663	NPPA	1	11840709	11853345	52	21	3316	0.55973	0.28783	0.0366629	5295	6107.5	3771.5	FALSE
ENSG00000132749	ENSP00000255087	TESMIN	11	68702440	68756520	45	23	3312	0.55967	0.28785	0.0134031	10411	6109	7813	FALSE
ENSG00000121988	ENSP00000264159	ZRANB3	2	135131916	135536218	488	28	3268	0.55964	0.28786	0.0276409	6797	6110.5	4799	FALSE
ENSG00000173431	ENSP00000311398	RNASE8	14	21052822	21063455	15	9	3344	0.55966	0.28786	0.00121821	16744	6110.5	13214	FALSE
ENSG00000242028	ENSP00000384474	HYPK	15	43791142	43808043	12	9	3225	0.55943	0.28793	0.0172702	9180	6112	6682	FALSE
ENSG00000182636	NA	NA	15	23680400	23692305	7	6	3344	0.55942	0.28794	NA	NA	NA	NA	FALSE
ENSG00000132361	ENSP00000458986	CLUH	17	2684386	2717663	30	19	3201	0.5593	0.28798	0.0453141	4229	6113	3108	FALSE
ENSG00000149781	ENSP00000279227	FERMT3	11	64201678	64228886	58	20	3221	0.5591	0.28805	0.023461	7653	6114	5477.5	FALSE
ENSG00000137547	ENSP00000260102	MRPL15	8	54130241	54153514	39	11	3291	0.55905	0.28806	0.0595184	3016	6115	2440	FALSE
ENSG00000120645	ENSP00000437554	IQSEC3	12	61767	183455	28	16	3229	0.55881	0.28814	0.140461	648	6116	1331.5	FALSE
ENSG00000175137	ENSP00000355428	SH3BP5L	1	248805446	248830915	37	6	3344	0.5588	0.28815	0.0170343	9261	6117	6753.5	FALSE
ENSG00000175189	ENSP00000308716	INHBC	12	57429784	57457062	49	16	3317	0.55873	0.28817	0.00722102	13116	6118	10403	FALSE
ENSG00000170561	ENSP00000372056	IRX2	5	2740845	2756677	24	16	3344	0.55871	0.28818	0.011224	11226	6119	8597	FALSE
ENSG00000180818	ENSP00000307321	HOXC10	12	53980065	53995279	17	11	3302	0.55853	0.28824	0.00122249	16740	6120	13218	FALSE
ENSG00000159495	ENSP00000389466	TGM7	15	43271271	43307255	48	14	3299	0.55832	0.28831	0.00453656	14765	6121	11759	FALSE
ENSG00000170949	ENSP00000406201	ZNF160	19	53061606	53108436	164	29	3270	0.55805	0.28841	0.0130129	10557	6122	7972	FALSE
ENSG00000141027	ENSP00000268712	NCOR1	17	16024157	16223185	177	31	2915	0.55794	0.28844	0.0898339	1602	6123	1729	FALSE
ENSG00000157060	ENSP00000356518	SHCBP1L	1	182894865	182958525	89	28	3249	0.55791	0.28845	0.0023499	16105	6124	12736	FALSE
ENSG00000151304	ENSP00000341324	SRFBP1	5	121956975	122080570	192	34	3322	0.55779	0.28849	0.00308609	15734	6125	12495	FALSE
ENSG00000163879	ENSP00000296218	DNALI1	1	37551919	37571857	50	17	3330	0.55776	0.2885	0.0123168	10813	6126	8222	FALSE
ENSG00000215375	ENSP00000383023	MYL5	4	668580	687033	26	11	3289	0.55714	0.28872	0.0819274	1888	6127	1885.5	FALSE
ENSG00000171136	ENSP00000397415	RLN3	19	14023148	14036551	10	1	3344	0.55689	0.2888	0.00728193	13081	6128	10381.5	FALSE
ENSG00000181004	ENSP00000438273	BBS12	4	122727702	122749942	52	15	3289	0.55682	0.28882	0.00839209	12506	6129	9840	FALSE
ENSG00000163655	ENSP00000419851	GMPS	3	155865650	155949020	223	27	3318	0.55672	0.28886	0.0734045	2251	6130	2071	FALSE
ENSG00000184923	ENSP00000371126	NUTM2A	10	87220448	87241908	16	10	3299	0.55647	0.28894	0.000556425	17070	6131	13463	FALSE
ENSG00000179051	ENSP00000364585	RCC2	1	17401760	17444677	74	27	3267	0.55642	0.28896	0.0635925	2762	6132	2322.5	FALSE
ENSG00000092054	ENSP00000347507	MYH7	14	23407740	23440660	78	22	3289	0.55634	0.28899	0.11069	1079	6133	1514.5	FALSE
ENSG00000173153	ENSP00000384851	ESRRA	11	64300524	64321743	24	13	3255	0.55622	0.28903	0.0531648	3540	6134.5	2714	FALSE
ENSG00000197265	ENSP00000348168	GTF2E2	8	30573318	30663236	108	30	3305	0.55623	0.28903	0.0227926	7810	6134.5	5609	FALSE
ENSG00000182156	ENSP00000332656	ENPP7	17	79725943	79747219	1	1	3344	0.55619	0.28904	0.00178753	16420	6136	12976	FALSE
ENSG00000168209	ENSP00000307305	DDIT4	10	72268924	72281036	19	7	3269	0.55605	0.28909	0.0411157	4747	6137	3448	FALSE
ENSG00000013523	ENSP00000251089	ANGEL1	14	76781168	76831246	129	28	3261	0.55599	0.28911	0.0114554	11130	6138	8516	FALSE
ENSG00000185385	NA	NA	19	14873203	14891132	95	21	3314	0.5558	0.28918	NA	NA	NA	NA	FALSE
ENSG00000140807	ENSP00000268459	NKD1	16	50543396	50654249	111	38	3150	0.55576	0.28919	0.0215542	8070	6139	5812	FALSE
ENSG00000100219	ENSP00000216037	XBP1	22	28789555	28805597	25	7	3258	0.55562	0.28924	0.0607626	2934	6141	2403	FALSE
ENSG00000243811	ENSP00000216099	APOBEC3D	22	39016113	39038277	22	13	3311	0.55562	0.28924	0.0119945	10924	6141	8347	FALSE
ENSG00000263002	ENSP00000400878	ZNF234	19	44136554	44165313	49	20	3256	0.55561	0.28924	0.00620381	13709	6141	10941.5	FALSE
ENSG00000152926	ENSP00000282869	ZNF117	7	64966772	65011684	89	27	3288	0.55534	0.28933	0.00697358	13258	6143	10536	FALSE
ENSG00000168906	ENSP00000303147	MAT2A	2	85534168	85550281	46	15	3328	0.55528	0.28935	0.0703823	2407	6144	2137.5	FALSE
ENSG00000181085	ENSP00000337691	MAPK15	8	143711340	143727458	7	4	3344	0.55508	0.28942	0.098935	1344	6145	1635	FALSE
ENSG00000204421	ENSP00000364978	LY6G6C	6	31713648	31726746	23	13	3251	0.55501	0.28944	0.00098331	16875	6146	13334.5	FALSE
ENSG00000180376	ENSP00000378167	CCDC66	3	56552161	56626837	269	29	3325	0.55437	0.28966	0.00433032	14916	6147	11896.5	FALSE
ENSG00000135838	ENSP00000258317	NPL	1	182784293	182835384	101	27	3282	0.55394	0.28981	0.0213545	8121	6148	5861	FALSE
ENSG00000249662	NA	NA	5	17439010	17491829	83	28	3275	0.55352	0.28995	NA	NA	NA	NA	FALSE
ENSG00000103932	ENSP00000306123	RPAP1	15	41512176	41549269	73	21	3207	0.55351	0.28996	0.0159464	9595	6149	7101.5	FALSE
ENSG00000163348	ENSP00000357442	PYGO2	1	154952026	154968853	11	9	3149	0.55346	0.28997	0.0129967	10564	6150	8004.5	FALSE
ENSG00000117543	ENSP00000359127	DPH5	1	100984623	101031088	51	14	3302	0.55293	0.29016	0.0183248	8890	6151	6469	FALSE
ENSG00000102924	ENSP00000219197	CBLN1	16	49272917	49286838	38	14	3306	0.55286	0.29018	0.124744	844	6152	1432	FALSE
ENSG00000159459	ENSP00000290650	UBR1	15	42937897	43111113	105	27	3201	0.55266	0.29025	0.0514207	3686	6153	2807	FALSE
ENSG00000146757	ENSP00000332595	ZNF92	7	65368799	65406135	118	22	3332	0.55247	0.29031	0.00885325	12271	6154	9640.5	FALSE
ENSG00000089195	ENSP00000203001	TRMT6	20	5932228	5955558	76	15	3278	0.55245	0.29032	0.0113798	11158	6155	8557.5	FALSE
ENSG00000174371	ENSP00000355506	EXO1	1	241842967	241900148	199	35	3316	0.55191	0.2905	0.0501011	3772	6156	2859	FALSE
ENSG00000198265	ENSP00000351524	HELZ	17	67065444	67250989	135	28	3308	0.5519	0.29051	0.0336748	5735	6157	4092	FALSE
ENSG00000203756	ENSP00000357125	TMEM244	6	129826244	129866547	155	28	3312	0.55174	0.29056	0.00386566	15218	6158	12110	FALSE
ENSG00000038210	ENSP00000264864	PI4K2B	4	25155663	25284204	278	36	3321	0.55166	0.29059	0.0280857	6711	6159	4764	FALSE
ENSG00000179600	ENSP00000478993	GPHB5	14	63307835	63323935	71	19	3304	0.55159	0.29061	0.00167984	16487	6160	13063	FALSE
ENSG00000180353	ENSP00000320176	HCLS1	3	121626399	121665927	78	20	3316	0.55109	0.29079	0.0498669	3795	6161	2884.5	FALSE
ENSG00000123360	ENSP00000243052	PDE1B	12	54544601	54584239	68	27	3207	0.5508	0.29089	0.049336	3835	6162	2899	FALSE
ENSG00000213977	ENSP00000225525	TAX1BP3	17	3657895	3673679	46	18	3344	0.55075	0.2909	0.0207917	8243	6163	5956.5	FALSE
ENSG00000054611	ENSP00000336724	TBC1D22A	22	46757617	47180699	966	63	3302	0.55028	0.29106	0.0228761	7791	6164	5617.5	FALSE
ENSG00000175634	ENSP00000308413	RPS6KB2	11	67423460	67440401	30	14	3296	0.55024	0.29108	0.0877145	1679	6165	1775	FALSE
ENSG00000104691	ENSP00000479216	UBXN8	8	30727247	30772006	82	19	3292	0.55016	0.29111	0.0199561	8452	6166	6146	FALSE
ENSG00000053900	ENSP00000426654	ANAPC4	4	25372213	25423498	116	29	3252	0.54898	0.29151	0.0288556	6573	6167	4679	FALSE
ENSG00000042813	ENSP00000046087	ZPBP	7	49845421	50126329	289	43	3290	0.54844	0.29169	0.00359972	15371	6168	12241.5	FALSE
ENSG00000256660	ENSP00000344563	CLEC12B	12	10005627	10023796	61	15	3281	0.54835	0.29172	0.00538147	14209	6169	11365	FALSE
ENSG00000133805	ENSP00000379802	AMPD3	11	10303313	10512579	580	65	3319	0.54826	0.29176	0.0165596	9415	6170	6944.5	FALSE
ENSG00000138380	ENSP00000384006	CARF	2	202907214	202993263	147	32	3264	0.54818	0.29178	0.0132465	10481	6171	7947.5	FALSE
ENSG00000155016	ENSP00000333212	CYP2U1	4	107926549	107958461	91	20	3289	0.54798	0.29185	0.0104441	11562	6172	8964.5	FALSE
ENSG00000197153	ENSP00000352252	H3C12	6	27885382	27898106	21	9	3310	0.54786	0.29189	0.0593121	3032	6173	2473	FALSE
ENSG00000174059	ENSP00000310036	CD34	1	207875972	207916402	94	26	3314	0.54732	0.29208	0.063449	2773	6174	2351	FALSE
ENSG00000128218	ENSP00000248948	VPREB3	22	23747743	23759425	52	14	3318	0.54723	0.29211	0.0015141	16587	6175	13150.5	FALSE
ENSG00000153930	ENSP00000321627	ANKFN1	17	55877301	56516659	1396	62	3292	0.54704	0.29218	0.00737244	13027	6176	10372.5	FALSE
ENSG00000166233	ENSP00000369217	ARIH1	15	72469330	72607987	116	35	3245	0.54696	0.2922	0.0255243	7208	6177	5179	FALSE
ENSG00000139842	ENSP00000364589	CUL4A	13	113203193	113272108	138	38	3284	0.5469	0.29222	0.0581388	3128	6178	2524	FALSE
ENSG00000132254	ENSP00000484121	ARFIP2	11	6469683	6486479	33	11	3322	0.54669	0.29229	0.0297621	6391	6179	4554.5	FALSE
ENSG00000173852	ENSP00000308695	DPY19L1	7	34923876	35043271	400	32	3278	0.54643	0.29239	0.0204546	8331	6180	6049.5	FALSE
ENSG00000166508	ENSP00000307288	MCM7	7	100087728	100106940	37	18	3286	0.54625	0.29245	0.0867259	1708	6181	1814	FALSE
ENSG00000149090	ENSP00000482899	PAMR1	11	35426823	35535300	318	43	3322	0.54617	0.29247	0.0207903	8244	6182	5976	FALSE
ENSG00000146376	ENSP00000357131	ARHGAP18	6	129571132	129715177	404	53	3280	0.54614	0.29249	0.0169005	9298	6183	6851	FALSE
ENSG00000134324	ENSP00000397908	LPIN1	2	11672595	11832409	369	50	3325	0.54609	0.2925	0.0561687	3276	6184.5	2604	FALSE
ENSG00000177752	ENSP00000332772	YIPF7	4	44617065	44683556	164	29	3331	0.54609	0.2925	0.00894068	12229	6184.5	9635	FALSE
ENSG00000166126	ENSP00000299155	AMN	14	102917656	102938596	53	27	3263	0.54602	0.29253	0.00231414	16123	6186	12793.5	FALSE
ENSG00000180871	ENSP00000319635	CXCR2	2	218120289	218142251	16	7	3344	0.54557	0.29268	0.0363245	5339	6187	3850	FALSE
ENSG00000146904	ENSP00000275815	EPHA1	7	143385289	143413856	53	22	3305	0.54524	0.29279	0.095935	1419	6188	1685	FALSE
ENSG00000172318	ENSP00000376456	B3GALT1	2	167863948	167879041	35	16	3344	0.54512	0.29284	0.00402047	15134	6189	12081.5	FALSE
ENSG00000122642	ENSP00000439250	FKBP9	7	32952404	33011930	120	31	3284	0.54509	0.29285	0.0478411	3974	6190	3002	FALSE
ENSG00000100522	ENSP00000216410	GNPNAT1	14	52770193	52796668	36	17	3264	0.54498	0.29288	0.0213365	8128	6191	5896.5	FALSE
ENSG00000206535	ENSP00000373191	LNP1	3	100396532	100461319	104	30	3303	0.54487	0.29292	0.00719074	13130	6192	10463	FALSE
ENSG00000182968	ENSP00000330218	SOX1	13	112062149	112076706	18	15	3190	0.5448	0.29295	0.0608442	2930	6193	2431	FALSE
ENSG00000152475	ENSP00000405699	ZNF837	19	58362618	58386030	30	17	3228	0.54477	0.29296	0.00655733	13506	6194	10817	FALSE
ENSG00000197020	ENSP00000351042	ZNF100	19	21717771	21772579	161	30	3326	0.54465	0.293	0.00768562	12856	6195	10228.5	FALSE
ENSG00000284741	NA	NA	2	177623069	178113339	1227	53	3329	0.54447	0.29306	NA	NA	NA	NA	FALSE
ENSG00000134762	ENSP00000353608	DSC3	18	30984365	31047815	208	38	3330	0.54443	0.29307	0.0255694	7192	6196	5184	FALSE
ENSG00000105641	ENSP00000222248	SLC5A5	19	17866945	17900174	42	17	3310	0.54431	0.29312	0.00884123	12283	6197	9701	FALSE
ENSG00000188483	ENSP00000361569	IER5L	9	129170552	129183261	15	13	3153	0.54423	0.29314	0.00809719	12643	6198	10021	FALSE
ENSG00000253117	ENSP00000254627	OC90	8	132019216	132064382	125	27	3333	0.5441	0.29319	0.00412523	15042.5	6199	12020.5	FALSE
ENSG00000043514	ENSP00000321810	TRIT1	1	39833110	39888511	151	30	3116	0.544	0.29322	0.0288533	6574	6200	4698	FALSE
ENSG00000119820	ENSP00000238831	YIPF4	2	32272904	32321594	78	29	3225	0.54395	0.29324	0.0071837	13133	6201	10473.5	FALSE
ENSG00000118557	ENSP00000237353	PMFBP1	16	72107157	72181878	194	32	3333	0.54392	0.29325	0.00360626	15367	6202	12273.5	FALSE
ENSG00000159915	ENSP00000375820	ZNF233	19	44254880	44280317	33	13	3279	0.54388	0.29326	0.00403366	15110	6203	12077	FALSE
ENSG00000155329	ENSP00000423276	ZCCHC10	5	132991985	133031604	88	19	3321	0.54385	0.29327	0.00661462	13470	6204	10794	FALSE
ENSG00000125492	ENSP00000263610	BARHL1	9	132577606	132595252	27	16	3132	0.5438	0.29329	0.0675241	2552	6205	2257	FALSE
ENSG00000197930	ENSP00000379042	ERO1A	14	52634915	52700900	101	28	3280	0.54376	0.2933	0.0248828	7346	6206.5	5318	FALSE
ENSG00000096092	ENSP00000211314	TMEM14A	6	52666113	52691588	56	19	3318	0.54376	0.2933	0.0127549	10645	6206.5	8130	FALSE
ENSG00000067064	ENSP00000370748	IDI1	10	1034152	1054170	47	21	3253	0.54351	0.29339	0.0203105	8367	6208	6107.5	FALSE
ENSG00000278870	NA	NA	11	4918374	4929339	43	19	3161	0.54339	0.29343	NA	NA	NA	NA	FALSE
ENSG00000182591	ENSP00000330720	KRTAP11-1	21	30875644	30886580	23	12	3344	0.54333	0.29345	0.00335915	15490	6209	12373.5	FALSE
ENSG00000140995	ENSP00000268676	DEF8	16	89942925	89973060	93	23	3336	0.54319	0.2935	0.00431299	14927	6210	11950.5	FALSE
ENSG00000243449	ENSP00000386807	C4orf48	4	2036993	2048970	6	4	3344	0.54311	0.29353	0.00415621	15021	6211	12012.5	FALSE
ENSG00000154305	ENSP00000340900	MIA3	1	222613097	222673007	88	29	3297	0.54298	0.29357	0.02125	8148	6212	5922.5	FALSE
ENSG00000132423	ENSP00000254759	COQ3	6	99364401	99399195	88	22	3320	0.5427	0.29367	0.0331877	5806	6213	4183.5	FALSE
ENSG00000106991	ENSP00000362299	ENG	9	127810012	127859756	86	32	3311	0.54265	0.29369	0.038754	5012	6214	3657.5	FALSE
ENSG00000196597	ENSP00000419397	ZNF782	9	96811269	96880623	94	26	3336	0.54254	0.29372	0.00692683	13280	6215	10626.5	FALSE
ENSG00000137080	ENSP00000369574	IFNA21	9	21160637	21171660	22	12	3218	0.54251	0.29373	0.00225431	16163	6216	12841	FALSE
ENSG00000222038	ENSP00000387176	POTEJ	2	130606481	130663091	2	2	2986	0.54243	0.29376	0.139995	651	6217	1374	FALSE
ENSG00000159409	ENSP00000290583	CELF3	1	151695058	151721803	52	18	3261	0.5423	0.2938	0.139448	660	6218	1380.5	FALSE
ENSG00000159921	ENSP00000379839	GNE	9	36209441	36282056	108	32	3292	0.54213	0.29386	0.0243898	7450	6219	5408.5	FALSE
ENSG00000188585	NA	NA	1	178474247	178504634	65	27	3311	0.54198	0.29392	NA	NA	NA	NA	FALSE
ENSG00000167315	ENSP00000285093	ACAA2	18	49777164	49818953	69	24	3107	0.54169	0.29402	0.0393615	4945	6220	3625	FALSE
ENSG00000250151	ENSP00000380427	ARPC4-TTLL3	3	9788082	9840401	96	29	3214	0.54138	0.29412	0.0154113	9764	6221	7313	FALSE
ENSG00000265354	ENSP00000464522	TIMM23	10	45967489	46008742	15	9	3249	0.54134	0.29414	0.0417233	4660	6222	3447	FALSE
ENSG00000148429	ENSP00000277575	USP6NL	10	11448946	11616754	399	46	3305	0.5413	0.29415	0.0226855	7836	6223	5685	FALSE
ENSG00000183454	ENSP00000379818	GRIN2A	16	9748404	10187754	1405	61	3295	0.54085	0.2943	0.596127	25	6224	1141	FALSE
ENSG00000198099	ENSP00000265512	ADH4	4	99118657	99162792	171	25	3336	0.54039	0.29446	0.0296595	6413	6225	4607	FALSE
ENSG00000126500	ENSP00000246841	FLRT1	11	64098188	64124173	61	21	3287	0.54035	0.29448	0.0463019	4145	6226	3124.5	FALSE
ENSG00000060566	ENSP00000078445	CREB3L3	19	4148631	4178054	48	22	3314	0.54002	0.29459	0.0301982	6323	6227	4539	FALSE
ENSG00000148660	ENSP00000319060	CAMK2G	10	73807501	73879591	75	24	3259	0.53989	0.29464	0.372539	119	6228.5	1185	FALSE
ENSG00000141013	ENSP00000268699	GAS8	16	90014629	90049975	140	23	3339	0.53987	0.29464	0.008114	12633	6228.5	10038	FALSE
ENSG00000159905	ENSP00000251269	ZNF221	19	43946223	43972709	62	19	3309	0.53956	0.29475	0.00733757	13049	6230.5	10430	FALSE
ENSG00000205445	ENSP00000375479	KRTAP10-2	21	44545357	44556505	2	2	3344	0.53956	0.29475	0.000961558	16887	6230.5	13397	FALSE
ENSG00000165171	ENSP00000297873	METTL27	7	73829590	73847516	1	1	3344	0.53927	0.29485	0.0123367	10803	6232	8320	FALSE
ENSG00000188984	ENSP00000352268	AADACL3	1	12711110	12733760	62	12	3332	0.53913	0.2949	0.00358526	15380	6233	12307	FALSE
ENSG00000141255	ENSP00000459580	SPATA22	17	3435019	3518852	94	32	3242	0.53898	0.29495	0.0057252	14011	6234	11253	FALSE
ENSG00000007047	ENSP00000262891	MARK4	19	45074288	45310284	604	61	3302	0.53893	0.29497	0.108238	1119	6235	1581	FALSE
ENSG00000152234	ENSP00000381736	ATP5F1A	18	46075248	46109334	132	19	3333	0.53857	0.29509	0.121963	894	6236	1477	FALSE
ENSG00000173905	ENSP00000417354	GOLIM4	3	168003689	168100924	191	32	3314	0.53851	0.29511	0.013956	10239	6237	7767	FALSE
ENSG00000104413	ENSP00000405738	ESRP1	8	94636074	94712466	204	37	3309	0.53848	0.29512	0.0353526	5473	6238	3977.5	FALSE
ENSG00000146729	ENSP00000313050	NIPSNAP2	7	55946793	56005181	141	29	3324	0.53842	0.29514	0.0360076	5394	6239	3925	FALSE
ENSG00000149131	ENSP00000278407	SERPING1	11	57592387	57619853	50	18	3344	0.5382	0.29522	0.0142803	10132	6240	7676	FALSE
ENSG00000141759	ENSP00000269601	TXNL4A	18	79965813	80038949	47	19	3314	0.53775	0.29537	0.0159747	9584	6241	7184	FALSE
ENSG00000118523	ENSP00000356954	CCN2	6	131943176	131956372	26	12	3344	0.53768	0.2954	0.0615759	2884	6242	2435.5	FALSE
ENSG00000101150	ENSP00000217121	TPD52L2	20	63860228	63896545	54	22	3304	0.53762	0.29542	0.0156098	9698	6243.5	7272	FALSE
ENSG00000168228	ENSP00000303468	ZCCHC4	4	25307774	25375383	129	29	3322	0.53763	0.29542	0.00321653	15584	6243.5	12470	FALSE
ENSG00000148053	ENSP00000277120	NTRK2	9	84663551	85032070	733	66	3289	0.53759	0.29543	0.771195	8	6245	1143	FALSE
ENSG00000138448	ENSP00000261023	ITGAV	2	186585056	186685901	130	33	3290	0.53658	0.29578	0.0619176	2869	6246.5	2425	FALSE
ENSG00000188343	ENSP00000429367	CIBAR1	8	93693561	93736527	62	28	3275	0.53658	0.29578	0.0188588	8720	6246.5	6406	FALSE
ENSG00000185028	ENSP00000327675	LRRC14B	5	186495	201334	33	11	3344	0.53646	0.29582	0.00183329	16392	6248	13057	FALSE
ENSG00000196588	ENSP00000347847	MRTFA	22	40405281	40641719	480	50	3170	0.53642	0.29583	0.030495	6280	6249	4523	FALSE
ENSG00000107185	ENSP00000367318	RGP1	9	35744287	35763585	26	16	3289	0.53632	0.29587	0.00518961	14314	6250	11505	FALSE
ENSG00000156411	ENSP00000401770	ATP5MJ	14	103907288	103933269	84	19	3327	0.53606	0.29596	0.0137854	10290	6251	7839.5	FALSE
ENSG00000161992	ENSP00000386499	PRR35	16	555394	570529	16	10	3344	0.53577	0.29606	0.080032	1954	6252	1972	FALSE
ENSG00000174485	ENSP00000391167	DENND4A	15	65653046	65797293	261	33	3306	0.53575	0.29607	0.00892053	12236	6253	9708.5	FALSE
ENSG00000100036	ENSP00000339626	SLC35E4	22	30630781	30674016	146	31	3285	0.53549	0.29616	0.00304206	15749	6254	12585.5	FALSE
ENSG00000050165	ENSP00000379762	DKK3	11	11951207	12014769	173	41	3320	0.53533	0.29621	0.0737106	2229	6255	2110	FALSE
ENSG00000138892	ENSP00000392252	TTLL8	22	50010123	50061935	120	34	3314	0.53525	0.29624	0.00613473	13753	6256	11068	FALSE
ENSG00000163125	ENSP00000358064	RPRD2	1	150358091	150481566	307	36	3305	0.53522	0.29625	0.0181298	8940	6257	6591	FALSE
ENSG00000160973	ENSP00000366534	FOXH1	8	144468412	144480849	7	6	3242	0.53514	0.29628	0.0199435	8456	6258	6216.5	FALSE
ENSG00000162374	ENSP00000349594	ELAVL4	1	50019029	50208786	201	46	3291	0.53505	0.29631	0.166661	460	6259	1316.5	FALSE
ENSG00000135124	ENSP00000353032	P2RX4	12	121204857	121239106	115	24	3294	0.53498	0.29633	0.0364587	5321	6260	3888	FALSE
ENSG00000138592	ENSP00000379721	USP8	15	50419380	50519421	267	35	3250	0.53481	0.29639	0.0493486	3834	6261	2957	FALSE
ENSG00000169946	ENSP00000384179	ZFPM2	8	104585733	105809539	2672	80	3270	0.53473	0.29642	0.0418204	4650	6262	3470.5	FALSE
ENSG00000198739	ENSP00000355187	LRRTM3	10	66921036	67106551	392	48	3295	0.53471	0.29643	0.120255	923	6263	1506	FALSE
ENSG00000111144	ENSP00000228740	LTA4H	12	95995753	96048520	169	30	3307	0.5346	0.29646	0.0260372	7103	6264	5163	FALSE
ENSG00000187664	ENSP00000291481	HAPLN4	19	19249756	19267804	29	9	3319	0.5345	0.2965	0.258751	236	6265.5	1243	FALSE
ENSG00000188026	ENSP00000366070	RILPL1	12	123465054	123538719	109	27	3285	0.53449	0.2965	0.0124156	10771	6265.5	8324	FALSE
ENSG00000011198	ENSP00000390849	ABHD5	3	43685108	43739371	35	24	3303	0.534	0.29667	0.0219347	8004	6267	5862	FALSE
ENSG00000115840	ENSP00000388658	SLC25A12	2	171778405	172004859	460	45	3310	0.53385	0.29672	0.139681	658	6268	1409	FALSE
ENSG00000109182	ENSP00000226432	CWH43	4	48981275	49067081	102	31	3254	0.53383	0.29673	0.00323034	15573	6269	12482.5	FALSE
ENSG00000134899	NA	NA	13	102802146	102881001	162	33	3234	0.53384	0.29673	NA	NA	NA	NA	FALSE
ENSG00000104783	NA	NA	19	43761533	43786257	57	21	3344	0.53352	0.29684	NA	NA	NA	NA	FALSE
ENSG00000002726	ENSP00000411613	AOC1	7	150819627	150866504	184	27	3325	0.53331	0.29691	0.0106487	11483	6270	8982	FALSE
ENSG00000167371	ENSP00000456226	PRRT2	16	29806382	29820892	6	6	3344	0.5329	0.29705	0.112657	1048	6272	1558	FALSE
ENSG00000079616	ENSP00000160827	KIF22	16	29785719	29810385	6	6	3105	0.5329	0.29705	0.0521629	3617	6272	2838	FALSE
ENSG00000103495	ENSP00000219782	MAZ	16	29801106	29816164	6	6	3344	0.5329	0.29705	0.0292215	6487	6272	4691	FALSE
ENSG00000109689	ENSP00000417569	STIM2	4	26852601	27030381	213	30	3252	0.53286	0.29707	0.0322394	5966	6274	4332.5	FALSE
ENSG00000164180	ENSP00000426354	TMEM161B	5	88184633	88274476	109	38	3286	0.53271	0.29712	0.00713494	13161	6275	10565.5	FALSE
ENSG00000205718	ENSP00000370801	MBD3L4	19	7032748	7045179	2	2	3344	0.53265	0.29714	0.00434271	14903.5	6276.5	11983.5	FALSE
ENSG00000237247	ENSP00000331435	MBD3L5	19	7025578	7038011	2	2	3344	0.53265	0.29714	0.00434271	14903.5	6276.5	11983.5	FALSE
ENSG00000105341	ENSP00000403910	DMAC2	19	41426318	41445717	22	9	3279	0.53216	0.29731	0.0145532	10049	6278	7633	FALSE
ENSG00000196116	ENSP00000347444	TDRD7	9	97407096	97501125	186	35	3115	0.53182	0.29743	0.0439793	4385	6279.5	3317	FALSE
ENSG00000253148	ENSP00000428343	RGS21	1	192311992	192372285	141	32	3293	0.53181	0.29743	0.0162947	9493	6279.5	7126	FALSE
ENSG00000196900	ENSP00000349669	TEX43	5	126626705	126641284	50	15	3315	0.5315	0.29754	0.0017692	16433	6281	13105	FALSE
ENSG00000112234	ENSP00000358247	FBXL4	6	98863535	98953006	151	31	3282	0.53109	0.29768	0.0273445	6863	6282	4985.5	FALSE
ENSG00000131152	ENSP00000454386		16	87297876	87339273	149	30	3161	0.5309	0.29774	0.0040713	15068	6283.5	12098	FALSE
ENSG00000256053	ENSP00000386485	COA8	14	103557962	103612523	108	28	3304	0.53091	0.29774	0.00329872	15525	6283.5	12453	FALSE
ENSG00000121989	ENSP00000241416	ACVR2A	2	147839517	147935826	118	30	3295	0.53054	0.29787	0.0504498	3747	6285	2918	FALSE
ENSG00000141622	ENSP00000269439	RNF165	18	46321809	46468140	293	49	3278	0.53044	0.2979	0.0163998	9458	6286	7101.5	FALSE
ENSG00000120008	ENSP00000263461	WDR11	10	120846305	120914524	221	29	3263	0.53035	0.29793	0.00401903	15135	6287	12140	FALSE
ENSG00000139211	ENSP00000266581	AMIGO2	12	47070707	47084951	25	11	3315	0.53034	0.29794	0.00867662	12369	6288	9860	FALSE
ENSG00000168916	ENSP00000307746	ZNF608	5	124631913	124753807	341	49	3294	0.53026	0.29797	0.0112839	11201	6289	8726	FALSE
ENSG00000157637	ENSP00000363891	SLC38A10	17	81239811	81300547	79	19	3256	0.53022	0.29798	0.0095778	11938	6290.5	9461	FALSE
ENSG00000184647	ENSP00000333003	PRSS55	8	10520532	10559166	179	27	3336	0.53021	0.29798	0.00767021	12864	6290.5	10320	FALSE
ENSG00000127952	ENSP00000248600	STYXL1	7	75991338	76053004	68	17	3302	0.52994	0.29808	0.0420011	4620	6292	3470.5	FALSE
ENSG00000106031	NA	NA	7	27188503	27205091	29	21	3051	0.52993	0.29808	NA	NA	NA	NA	FALSE
ENSG00000146670	ENSP00000275517	CDCA5	11	65061300	65089164	52	25	3248	0.52976	0.29814	0.00952656	11956	6293	9489	FALSE
ENSG00000128394	ENSP00000309749	APOBEC3F	22	39035604	39060972	19	16	3231	0.5297	0.29816	0.0144799	10066	6294	7668	FALSE
ENSG00000130038	ENSP00000409382	CRACR2A	12	3601633	3769819	610	64	3305	0.52967	0.29817	0.0727469	2279	6295	2150	FALSE
ENSG00000143442	ENSP00000271715	POGZ	1	151397724	151464494	50	27	3217	0.52958	0.2982	0.0550923	3357	6296	2695	FALSE
ENSG00000125508	ENSP00000217188	SRMS	20	63535810	63552504	50	19	3244	0.52952	0.29822	0.041585	4680	6297	3508	FALSE
ENSG00000216921	NA	NA	2	241888985	241907551	17	11	3265	0.5289	0.29844	NA	NA	NA	NA	FALSE
ENSG00000286102	NA	NA	22	21355601	21366299	2	2	3344	0.52884	0.29846	NA	NA	NA	NA	FALSE
ENSG00000139505	ENSP00000371221	MTMR6	13	25241201	25293009	75	20	3287	0.52875	0.29849	0.0253227	7247	6298	5312.5	FALSE
ENSG00000197363	ENSP00000353058	ZNF517	8	144793876	144816169	43	13	3327	0.52871	0.2985	0.00564328	14072	6299	11356.5	FALSE
ENSG00000100764	ENSP00000261303	PSMC1	14	90251527	90280429	83	17	3319	0.52854	0.29856	0.0958978	1421	6300	1726	FALSE
ENSG00000204669	ENSP00000366223	C9orf57	9	72046376	72077721	59	23	3248	0.52838	0.29862	NA	17392	6301	13779	FALSE
ENSG00000100528	ENSP00000216416	CNIH1	14	54418561	54446391	75	21	3259	0.52803	0.29874	0.0259508	7117	6302	5202.5	FALSE
ENSG00000170017	ENSP00000305988	ALCAM	3	105361909	105581900	557	44	3242	0.52786	0.2988	0.151963	548	6303.5	1366	FALSE
ENSG00000116406	ENSP00000318147	EDEM3	1	184685237	184759907	117	30	3252	0.52787	0.2988	0.01231	10817	6303.5	8398	FALSE
ENSG00000162600	ENSP00000360270	OMA1	1	58410384	58551802	456	51	3240	0.52757	0.2989	0.0305886	6257	6305	4547	FALSE
ENSG00000141338	ENSP00000467271	ABCA8	17	68862289	68960392	147	35	3295	0.52743	0.29895	0.0079864	12697	6306	10178.5	FALSE
ENSG00000158050	ENSP00000288943	DUSP2	2	96138169	96150440	10	5	3272	0.52736	0.29897	0.0533585	3523	6307	2801	FALSE
ENSG00000158402	ENSP00000321656	CDC25C	5	138280265	138343355	129	30	3305	0.52733	0.29898	0.0718994	2319	6308	2186	FALSE
ENSG00000146205	ENSP00000274979	ANO7	2	241183509	241230377	116	38	3295	0.52703	0.29909	0.00789533	12745	6309	10232	FALSE
ENSG00000276490	NA	NA	10	94683154	94858073	474	40	3288	0.52687	0.29914	NA	NA	NA	NA	FALSE
ENSG00000100439	ENSP00000414558	ABHD4	14	22593237	22618215	68	23	3323	0.5267	0.2992	0.0155943	9706	6310	7340	FALSE
ENSG00000117834	ENSP00000236495	SLC5A9	1	48217685	48253644	69	19	3302	0.52647	0.29928	0.00836617	12519	6311	10013	FALSE
ENSG00000047410	ENSP00000356448	TPR	1	186306652	186380693	147	25	3311	0.52641	0.2993	0.0851249	1770	6312	1926	FALSE
ENSG00000214595	ENSP00000348842	EML6	2	54718499	54977025	741	61	3274	0.52601	0.29944	0.0343841	5614	6313	4113	FALSE
ENSG00000049323	ENSP00000386043	LTBP1	2	32941953	33404509	1575	67	3207	0.52599	0.29945	0.126505	818	6314	1479	FALSE
ENSG00000203485	ENSP00000376410	INF2	14	104684606	104727535	126	28	3264	0.52579	0.29952	0.343444	148	6315	1228	FALSE
ENSG00000080603	ENSP00000262518	SRCAP	16	30693209	30746409	28	14	3293	0.52576	0.29953	0.280254	213	6316	1255	FALSE
ENSG00000184140	ENSP00000327525	OR4F6	15	101798509	101811887	22	10	3311	0.52573	0.29954	0.00389628	15200	6317	12222.5	FALSE
ENSG00000248993	ENSP00000412457		6	32932364	32958122	131	28	3339	0.52551	0.29961	0.00153442	16572	6318	13233	FALSE
ENSG00000267552	NA	NA	19	37684865	37724188	53	21	3263	0.5255	0.29962	NA	NA	NA	NA	FALSE
ENSG00000197705	ENSP00000352314	KLHL14	18	32667673	32778023	209	23	3334	0.52515	0.29974	0.0104526	11556	6319	9105	FALSE
ENSG00000167633	ENSP00000375608	KIR3DL1	19	54811468	54835778	107	16	3344	0.52497	0.2998	0.00224316	16173	6320	12923.5	FALSE
ENSG00000123104	ENSP00000370744	ITPR2	12	26330352	26838194	1184	65	3282	0.52475	0.29988	0.102335	1256	6321	1668	FALSE
ENSG00000125826	ENSP00000348632	RBCK1	20	402498	435966	36	12	3105	0.52438	0.30001	0.0183802	8873	6322	6589.5	FALSE
ENSG00000160326	ENSP00000360966	SLC2A6	9	133466094	133484127	48	18	3329	0.5243	0.30004	0.0275581	6813	6323	4977	FALSE
ENSG00000171611	ENSP00000477815	PTCRA	6	42910989	42930835	45	13	3312	0.52425	0.30005	0.0068731	13311	6324	10762	FALSE
ENSG00000163946	ENSP00000417509	TASOR	3	56615133	56688237	243	29	3332	0.52397	0.30015	0.00500742	14443	6325	11660.5	FALSE
ENSG00000259060	NA	NA	14	20577892	20614795	149	40	3306	0.5239	0.30017	NA	NA	NA	NA	FALSE
ENSG00000278195	ENSP00000480971	SSTR3	22	37199237	37217477	72	19	3314	0.52389	0.30018	0.0348292	5544	6326	4081	FALSE
ENSG00000197241	ENSP00000383698	SLC2A7	1	8998300	9031345	88	27	3303	0.52375	0.30023	0.00825602	12566	6327	10063	FALSE
ENSG00000160808	ENSP00000379210	MYL3	3	46830111	46887172	100	28	3246	0.5235	0.30031	0.0978849	1371	6328	1723	FALSE
ENSG00000068796	ENSP00000385000	KIF2A	5	62301162	62542249	403	43	3280	0.52329	0.30039	0.288392	202	6329	1257	FALSE
ENSG00000121741	ENSP00000479904	ZMYM2	13	19953670	20096829	246	37	3196	0.5231	0.30045	0.01137	11161	6330	8727	FALSE
ENSG00000048471	ENSP00000456480	SNX29	16	11971734	12579287	1958	77	3249	0.52294	0.30051	0.0110127	11308	6331	8870	FALSE
ENSG00000003249	ENSP00000457625	DBNDD1	16	89999865	90025128	67	19	3333	0.52282	0.30055	0.0102013	11669	6332	9239	FALSE
ENSG00000053524	ENSP00000328118	MCF2L2	3	183173043	183433778	716	53	3186	0.52268	0.3006	0.043421	4441	6333	3390	FALSE
ENSG00000171462	ENSP00000349893	DLK2	6	43445352	43461632	21	8	3174	0.52261	0.30062	0.0141559	10172	6334	7798	FALSE
ENSG00000214338	ENSP00000434570	SOGA3	6	127467794	127524191	135	32	3281	0.52252	0.30065	0.0133483	10433	6335	8049.5	FALSE
ENSG00000137193	ENSP00000362608	PIM1	6	37165152	37180428	27	19	3185	0.52245	0.30068	0.0751053	2159	6336	2115	FALSE
ENSG00000162062	ENSP00000355022	TEDC2	16	2455086	2469963	13	12	3179	0.52235	0.30071	0.0331809	5807	6337	4276	FALSE
ENSG00000267467	ENSP00000468236	APOC4	19	44937237	44950496	43	13	3311	0.52213	0.30079	0.00541207	14194	6338	11480.5	FALSE
ENSG00000101049	ENSP00000340608	SGK2	20	43553968	43593237	66	29	3257	0.52203	0.30083	0.0871217	1695	6339	1904.5	FALSE
ENSG00000173464	ENSP00000451318	RNASE11	14	20578559	20614884	148	39	3306	0.5214	0.30104	0.00109798	16812	6340	13421	FALSE
ENSG00000182450	ENSP00000444948	KCNK4	11	64286302	64305031	16	12	3260	0.52122	0.30111	0.0839481	1807	6341	1950.5	FALSE
ENSG00000279486	NA	NA	11	6778020	6796558	64	13	3312	0.52109	0.30115	NA	NA	NA	NA	FALSE
ENSG00000160972	ENSP00000292539	PPP1R16A	8	144472969	144507121	23	7	3344	0.52078	0.30126	0.0305861	6258	6342	4579	FALSE
ENSG00000146530	ENSP00000275358	VWDE	7	12325885	12408941	293	36	3320	0.52076	0.30127	0.006491	13544	6343	10968	FALSE
ENSG00000160179	ENSP00000354995	ABCG1	21	42194689	42302244	349	51	3316	0.52059	0.30133	0.0361119	5380	6344	3985	FALSE
ENSG00000205057	NA	NA	12	92415094	92433148	35	11	3040	0.52048	0.30137	NA	NA	NA	NA	FALSE
ENSG00000180999	ENSP00000356700	C1orf105	1	172415685	172473831	110	32	3287	0.52043	0.30138	0.00519624	14307	6345	11571	FALSE
ENSG00000198093	ENSP00000347043	ZNF649	19	51884235	51910040	77	17	3335	0.52031	0.30142	0.00743833	12990	6346	10477	FALSE
ENSG00000188624	ENSP00000344860	IGFL3	19	46115067	46129688	18	10	3185	0.51994	0.30155	NA	17353	6347	13782	FALSE
