## Supplementary Tables for "Genome-wide significant risk loci for mood disorders in the Old Order Amish founder population" (part 6 of 7)

### Sheet: Supplementary Table 10 (continued)
ensembl_gene_id	ensembl_peptide_id	hgnc_symbol.x	CHR	START	STOP	NSNPS	NPARAM	N	ZSTAT	P	eigen-centrality	centrality_rank	pvalue_rank	combined_rank	top250_p<0.01
ENSG00000113263	ENSP00000398655	ITK	5	157137933	157260191	365	43	3293	0.51986	0.30158	0.0615347	2889	6348	2488	FALSE
ENSG00000187097	ENSP00000335246	ENTPD5	14	73953010	74024399	242	33	3308	0.51984	0.30159	0.0145314	10054	6349	7708	FALSE
ENSG00000073614	ENSP00000382688	KDM5A	12	275057	394320	201	34	3303	0.51971	0.30163	0.0735347	2239	6350	2157	FALSE
ENSG00000114631	ENSP00000345359	PODXL2	3	127624185	127677802	48	24	3284	0.51961	0.30167	0.0232091	7717	6351	5691.5	FALSE
ENSG00000274641	ENSP00000477527	H2BC17	6	27888463	27898843	16	9	3299	0.51945	0.30172	0.0247132	7378	6352	5447	FALSE
ENSG00000196470	ENSP00000349156	SIAH1	16	48351364	48453402	110	29	3305	0.51907	0.30186	0.0541654	3434	6353	2779	FALSE
ENSG00000158966	ENSP00000290039	CACHD1	1	64465129	64698058	403	59	3259	0.51884	0.30194	0.0243211	7467	6354	5515	FALSE
ENSG00000164850	ENSP00000380281	GPER1	7	1077208	1098815	75	25	3182	0.51844	0.30207	0.044471	4327	6355	3323	FALSE
ENSG00000196408	ENSP00000380450	NOXO1	16	1973917	1989192	79	12	3335	0.5184	0.30209	0.0121058	10885	6356	8496.5	FALSE
ENSG00000138079	ENSP00000260649	SLC3A1	2	44270458	44326494	71	30	3234	0.51834	0.30211	0.0186748	8775	6357	6542.5	FALSE
ENSG00000163931	ENSP00000391481	TKT	3	53219712	53261052	150	22	3330	0.51819	0.30216	0.0681083	2519	6358	2319	FALSE
ENSG00000158805	ENSP00000415836	ZNF276	16	89715400	89745925	117	23	3333	0.51796	0.30224	0.00600824	13819	6359	11202.5	FALSE
ENSG00000111229	ENSP00000228825	ARPC3	12	110429823	110455422	46	21	3235	0.51786	0.30228	0.0653087	2647	6360	2376	FALSE
ENSG00000160325	ENSP00000440832	CACFD1	9	133454965	133475848	54	18	3317	0.5176	0.30237	0.0021467	16227	6361	13004.5	FALSE
ENSG00000164626	ENSP00000352527	KCNK5	6	39183971	39234475	156	32	3207	0.51757	0.30238	0.0261687	7077	6362	5224	FALSE
ENSG00000205279	ENSP00000368758	CTXN3	5	127644044	127663630	49	20	3286	0.51747	0.30242	0.101293	1282	6363.5	1708	FALSE
ENSG00000175093	ENSP00000311609	SPSB4	3	141046347	141153611	204	44	3236	0.51744	0.30242	0.0289427	6547	6363.5	4806	FALSE
ENSG00000163673	ENSP00000394484	DCLK3	3	36707422	36769349	127	38	3255	0.51738	0.30245	0.0539116	3464	6365	2799.5	FALSE
ENSG00000183762	ENSP00000331242	KREMEN1	22	29068078	29173333	193	32	3276	0.5173	0.30247	0.0234462	7658	6366	5669	FALSE
ENSG00000146066	ENSP00000274787	HIGD2A	5	176383751	176394761	32	15	3299	0.51696	0.30259	0.00573698	14002	6367	11352	FALSE
ENSG00000106290	ENSP00000399982	TAF6	7	100102070	100124841	32	20	3277	0.51693	0.3026	0.0357721	5429	6368.5	4026	FALSE
ENSG00000128891	ENSP00000452773	CCDC32	15	40523683	40570057	67	20	3269	0.51694	0.3026	0.00611789	13765	6368.5	11165	FALSE
ENSG00000214954	ENSP00000400803	LRRC69	8	91096832	91224236	181	30	3246	0.51685	0.30263	0.0163811	9463	6370	7190.5	FALSE
ENSG00000139874	ENSP00000267377	SSTR1	14	38202904	38218067	24	10	3344	0.51676	0.30266	0.0400534	4860	6371.5	3660	FALSE
ENSG00000177182	ENSP00000428402	CLVS1	8	61052158	61506645	1106	59	3166	0.51677	0.30266	0.0238869	7549	6371.5	5587	FALSE
ENSG00000127554	ENSP00000248114	GFER	16	1979193	1992749	61	11	3321	0.51656	0.30273	0.0229561	7775	6373	5754	FALSE
ENSG00000168899	ENSP00000305647	VAMP5	2	85579431	85598406	54	16	3331	0.5163	0.30282	0.0430265	4494	6374	3436	FALSE
ENSG00000186280	ENSP00000334181	KDM4D	11	94968709	95004519	52	19	3316	0.51606	0.30291	0.0119253	10949	6375	8569	FALSE
ENSG00000240045	NA	NA	3	155285227	155298683	32	8	3299	0.51606	0.30291	NA	NA	NA	NA	FALSE
ENSG00000101144	ENSP00000379204	BMP7	20	57163753	57271641	290	46	3288	0.51573	0.30302	0.0546557	3393	6376	2764	FALSE
ENSG00000225968	ENSP00000456548	ELFN1	7	1683119	1752954	182	43	3172	0.51557	0.30308	0.0383809	5062	6377	3799.5	FALSE
ENSG00000152601	ENSP00000282486	MBNL1	3	152238828	152470780	327	47	3294	0.51488	0.30332	0.0623888	2844	6378	2479.5	FALSE
ENSG00000185404	ENSP00000397911	SP140L	2	230322184	230408732	352	46	3318	0.51485	0.30333	0.00327569	15542	6379	12538	FALSE
ENSG00000156049	ENSP00000365807	GNA14	9	77418079	77653322	667	75	3269	0.51475	0.30336	0.0886583	1641	6380	1891	FALSE
ENSG00000141979	NA	NA	19	16474067	16633204	189	34	3288	0.51459	0.30342	NA	NA	NA	NA	FALSE
ENSG00000132326	ENSP00000254657	PER2	2	238239044	238295102	130	27	3318	0.51452	0.30345	0.0359455	5402	6381	4015	FALSE
ENSG00000102595	ENSP00000365938	UGGT2	13	95796580	96058482	448	48	3305	0.51402	0.30362	0.0139624	10237	6382	7908.5	FALSE
ENSG00000102921	ENSP00000262384	N4BP1	16	48533726	48625148	159	28	3321	0.51398	0.30363	0.0108565	11385	6383	8995	FALSE
ENSG00000188747	ENSP00000342848	NOXA1	9	137418350	137439406	41	18	3274	0.51374	0.30372	0.0359614	5399	6384	4015	FALSE
ENSG00000085449	ENSP00000233055	WDFY1	2	223850716	223950357	85	30	3268	0.51367	0.30374	0.0222068	7939	6385	5902	FALSE
ENSG00000170085	ENSP00000342075	SIMC1	5	176233367	176350991	172	29	3204	0.5133	0.30387	0.00136144	16674	6386	13361.5	FALSE
ENSG00000072864	ENSP00000379643	NDE1	16	15638267	15731353	148	32	3297	0.51324	0.30389	0.0477675	3984	6387	3124.5	FALSE
ENSG00000102935	ENSP00000455426	ZNF423	16	49482524	49862919	896	62	3316	0.51252	0.30414	0.0504746	3744	6388	2977.5	FALSE
ENSG00000177302	ENSP00000442336	TOP3A	17	18266428	18320007	102	19	3323	0.5124	0.30418	0.0269536	6935	6389	5131.5	FALSE
ENSG00000130749	ENSP00000253048	ZC3H4	19	47059187	47118776	35	21	3242	0.51181	0.30439	0.0347584	5557	6390	4123.5	FALSE
ENSG00000141934	ENSP00000329697	PLPP2	19	276040	296403	25	12	3315	0.51179	0.3044	0.0133005	10453	6391	8123	FALSE
ENSG00000117758	ENSP00000363054	STX12	1	27768219	27829443	23	20	3219	0.51175	0.30441	0.0697312	2447	6392	2300	FALSE
ENSG00000155097	ENSP00000379203	ATP6V1C1	8	103016063	103078051	152	28	3283	0.5116	0.30447	0.175247	412	6393	1348	FALSE
ENSG00000127184	ENSP00000425759	COX7C	5	86612928	86625962	21	15	3276	0.51148	0.30451	0.0193266	8607	6394	6432	FALSE
ENSG00000172769	NA	NA	11	58397464	58411874	77	8	3325	0.51148	0.30451	NA	NA	NA	NA	FALSE
ENSG00000065320	ENSP00000173229	NTN1	17	9016510	9249000	606	65	3310	0.51129	0.30458	0.0750645	2160	6395	2142	FALSE
ENSG00000151812	ENSP00000342518	SLC35F4	14	57558920	57987194	1473	68	3273	0.51108	0.30465	0.00457644	14736	6396	11943	FALSE
ENSG00000107738	ENSP00000378409	VSIR	10	71742556	71778520	117	35	3309	0.51043	0.30487	0.00230253	16128	6397	12951.5	FALSE
ENSG00000184678	ENSP00000358151	H2BC21	1	149879459	149891652	4	4	3165	0.51036	0.3049	0.0699242	2438	6399	2298	FALSE
ENSG00000112379	ENSP00000251691	ARFGEF3	6	138156939	138349663	477	48	3158	0.51035	0.3049	0.0178228	9023	6399	6791.5	FALSE
ENSG00000178096	ENSP00000358149	BOLA1	1	149882890	149905798	4	4	3344	0.51036	0.3049	0.00234719	16107	6399	12934	FALSE
ENSG00000178226	ENSP00000268281	PRSS36	16	31133926	31155083	19	15	3231	0.51011	0.30499	0.00460203	14718	6401	11930	FALSE
ENSG00000028277	ENSP00000431603	POU2F2	19	42081110	42201585	88	21	3305	0.50983	0.30509	0.0132645	10473	6402	8159	FALSE
ENSG00000161395	ENSP00000300658	PGAP3	17	39666122	39701797	20	9	3272	0.50971	0.30513	0.00306304	15743	6403	12676.5	FALSE
ENSG00000101255	ENSP00000217233	TRIB3	20	357835	402559	43	15	3227	0.50967	0.30514	0.0737108	2228	6404	2187	FALSE
ENSG00000128346	ENSP00000249079	C22orf23	22	37938050	37958669	14	12	3242	0.50961	0.30516	0.000426565	17139.5	6405	13677	FALSE
ENSG00000187741	ENSP00000373952	FANCA	16	89732549	89821657	442	30	3330	0.50948	0.30521	0.0177707	9038	6406	6812	FALSE
ENSG00000127083	ENSP00000364700	OMD	9	92409245	92429461	43	16	3327	0.50927	0.30528	0.0172719	9178	6407	6944.5	FALSE
ENSG00000149243	ENSP00000438526	KLHL35	11	75417394	75435629	20	15	3272	0.50921	0.3053	0.00481561	14575	6408	11844	FALSE
ENSG00000142687	ENSP00000318406	KIAA0319L	1	35428492	35562950	94	24	2912	0.50907	0.30535	0.0101194	11704	6409	9348.5	FALSE
ENSG00000140332	ENSP00000452871	TLE3	15	70042790	70103176	112	36	3318	0.509	0.30538	0.0291645	6501	6410	4807.5	FALSE
ENSG00000160062	ENSP00000362609	ZBTB8A	1	32534427	32610941	181	31	3302	0.5088	0.30545	0.00773778	12833	6411	10408	FALSE
ENSG00000122884	ENSP00000263556	P4HA1	10	73002217	73101974	190	30	3287	0.50867	0.30549	0.0337674	5716	6412	4260.5	FALSE
ENSG00000203740	ENSP00000408058	METTL11B	1	170141001	170172790	78	25	3215	0.50851	0.30555	0.00934164	12043	6413	9668.5	FALSE
ENSG00000061337	ENSP00000370981	LZTS1	8	20241165	20308963	226	45	3249	0.50831	0.30562	0.0346293	5577	6414	4159	FALSE
ENSG00000125703	ENSP00000322159	ATG4C	1	62779132	62870516	116	31	3233	0.50829	0.30563	0.0293306	6472	6415	4780	FALSE
ENSG00000022277	ENSP00000023939	RTF2	20	56463585	56524449	68	23	3228	0.50817	0.30567	0.00568232	14043	6416	11420	FALSE
ENSG00000188542	ENSP00000385885	DUSP28	2	240555054	240569014	36	15	3344	0.50773	0.30582	0.028353	6656	6417	4922	FALSE
ENSG00000135917	ENSP00000258403	SLC19A3	2	227678763	227723028	208	26	3038	0.50772	0.30583	0.0112325	11220	6418	8869	FALSE
ENSG00000070404	ENSP00000166139	FSTL3	19	671392	688392	3	3	3344	0.50762	0.30586	0.0100115	11759	6419	9411	FALSE
ENSG00000174953	ENSP00000417078	DHX36	3	154267546	154329487	85	28	3261	0.50756	0.30588	0.0436114	4420	6420.5	3424	FALSE
ENSG00000105618	ENSP00000324122	PRPF31	19	54110410	54136719	61	19	3344	0.50756	0.30588	0.0369121	5257	6420.5	3956	FALSE
ENSG00000101445	ENSP00000299824	PPP1R16B	20	38800697	38928024	232	45	3286	0.5073	0.30597	0.0501312	3769	6422.5	3020	FALSE
ENSG00000078795	ENSP00000290431	PKD2L2	5	137882968	137947747	113	29	3268	0.50731	0.30597	0.0027009	15929	6422.5	12830	FALSE
ENSG00000156006	ENSP00000286479	NAT2	8	18386282	18406218	84	20	3301	0.5072	0.30601	0.003034	15760	6424	12709.5	FALSE
ENSG00000175143	NA	NA	1	248398048	248413020	44	6	3311	0.50704	0.30606	NA	NA	NA	NA	FALSE
ENSG00000184304	ENSP00000333568	PRKD1	14	29571479	30196898	1406	67	3214	0.507	0.30608	0.074928	2169	6425	2160.5	FALSE
ENSG00000236398	ENSP00000405095	TAS2R39	7	143178419	143189435	18	12	3185	0.5069	0.30611	0.00166248	16499	6426	13259	FALSE
ENSG00000182325	ENSP00000330098	FBXL6	8	144350431	144364376	2	2	2986	0.50648	0.30626	0.0298918	6368	6427	4709	FALSE
ENSG00000107099	ENSP00000394888	DOCK8	9	209854	470259	1021	59	3300	0.50637	0.3063	0.0462181	4155	6428	3266	FALSE
ENSG00000166123	ENSP00000345282	GPT2	16	46879362	46936289	33	15	3257	0.50625	0.30634	0.0380613	5093	6429	3847	FALSE
ENSG00000165782	ENSP00000381102	PIP4P1	14	20452719	20466612	28	15	3293	0.50623	0.30635	0.00959607	11931	6430	9587.5	FALSE
ENSG00000106211	ENSP00000248553	HSPB1	7	76297673	76309295	42	17	3293	0.50593	0.30645	0.111692	1062	6431.5	1637	FALSE
ENSG00000198846	ENSP00000354842	TOX	8	58800412	59124147	655	65	3285	0.50593	0.30645	0.0157261	9655	6431.5	7413	FALSE
ENSG00000092010	ENSP00000372155	PSME1	14	24131163	24143967	12	8	3225	0.50576	0.30651	0.0232819	7703	6433.5	5740	FALSE
ENSG00000120253	ENSP00000342262	NUP43	6	149719315	149754665	70	23	3313	0.50576	0.30651	0.0211124	8171	6433.5	6136	FALSE
ENSG00000175029	ENSP00000311825	CTBP2	10	124979317	125166170	686	62	3258	0.50538	0.30664	0.0906586	1570	6435	1877	FALSE
ENSG00000050130	ENSP00000450749	JKAMP	14	59479443	59510410	111	22	3242	0.50531	0.30667	0.00728588	13077	6436	10644.5	FALSE
ENSG00000166197	ENSP00000385410	NOLC1	10	102147176	102168871	23	13	3282	0.50526	0.30669	0.0457684	4188	6437	3290.5	FALSE
ENSG00000177192	ENSP00000365837	PUS1	12	131924200	131950896	40	18	3237	0.5051	0.30674	0.0252125	7266	6438	5429	FALSE
ENSG00000188649	ENSP00000386988	CC2D2B	10	95902603	96037684	307	38	3279	0.50492	0.30681	0.00153106	16574.5	6439.5	13328	FALSE
ENSG00000100095	ENSP00000248933	SEZ6L	22	26164462	26388597	676	62	3322	0.50486	0.30683	0.121036	909	6441	1576.5	FALSE
ENSG00000184207	ENSP00000330918	PGP	16	2206593	2219840	8	8	3165	0.50478	0.30686	0.0209979	8200	6442.5	6161	FALSE
ENSG00000182685	ENSP00000332389	BRICD5	16	2204253	2216950	8	8	3165	0.50478	0.30686	NA	17322	6442.5	13820	FALSE
ENSG00000211584	ENSP00000415998	SLC48A1	12	47748916	47787751	110	26	3299	0.50456	0.30693	0.00250217	16030	6444	12906	FALSE
ENSG00000130733	ENSP00000253031	YIPF2	19	10917185	10933681	26	12	3151	0.50411	0.30709	0.0046043	14714	6445	11973	FALSE
ENSG00000158186	ENSP00000289104	MRAS	3	138342648	138410534	79	29	3262	0.50402	0.30712	0.10489	1185	6446	1699.5	FALSE
ENSG00000099804	ENSP00000215574	CDC34	19	526760	547092	20	8	3344	0.50394	0.30715	0.0710198	2365	6447	2287.5	FALSE
ENSG00000264813	NA	NA	17	63479823	63526848	77	23	3308	0.50385	0.30718	NA	NA	NA	NA	FALSE
ENSG00000106479	ENSP00000223210	ZNF862	7	149833375	149872479	57	22	3281	0.50379	0.30721	0.0085658	12418	6448	10041	FALSE
ENSG00000166925	ENSP00000300181	TSC22D4	7	100458359	100484232	39	18	3326	0.50368	0.30724	0.0125473	10719	6449	8445	FALSE
ENSG00000143194	ENSP00000356846	MAEL	1	166970582	167027214	136	32	3297	0.50349	0.30731	0.018289	8899	6450	6734.5	FALSE
ENSG00000170162	ENSP00000320957	VGLL2	6	117260558	117278565	44	12	3313	0.50329	0.30738	0.00639355	13598	6451	11096	FALSE
ENSG00000171102	ENSP00000484615	OBP2B	9	133200277	133214250	44	15	3295	0.50296	0.3075	0.00298433	15782	6452	12743	FALSE
ENSG00000160695	ENSP00000481126	VPS11	11	119062692	119086978	57	18	3306	0.50279	0.30756	0.0525932	3574	6453	2916	FALSE
ENSG00000108786	ENSP00000466799	HSD17B1	17	42544214	42560213	26	11	3289	0.50252	0.30765	0.013177	10503	6454	8236	FALSE
ENSG00000168569	ENSP00000303987	TMEM223	11	62766629	62797006	47	23	3161	0.50242	0.30768	0.002488	16036	6455	12920.5	FALSE
ENSG00000078081	ENSP00000265598	LAMP3	3	183117215	183168839	99	19	3344	0.50216	0.30778	0.00492409	14505	6456	11822.5	FALSE
ENSG00000112130	ENSP00000362578	RNF8	6	37348979	37399734	54	25	3304	0.50189	0.30787	0.0445263	4316	6457	3389	FALSE
ENSG00000115694	ENSP00000325748	STK25	2	241487670	241514730	59	22	3332	0.50183	0.3079	0.0446042	4301	6458	3377	FALSE
ENSG00000175105	NA	NA	3	88054255	88149664	90	30	3265	0.50159	0.30798	NA	NA	NA	NA	FALSE
ENSG00000110375	ENSP00000264031	UPK2	11	118920164	118963559	95	25	3284	0.50123	0.3081	0.0157416	9649	6459	7434.5	FALSE
ENSG00000183206	ENSP00000351856	POTEC	18	14502339	14548585	43	12	3344	0.50061	0.30832	0.0809013	1932	6460	2075.5	FALSE
ENSG00000114796	ENSP00000395012	KLHL24	3	183630610	183689519	209	25	3314	0.5006	0.30833	0.0335825	5746	6461	4322	FALSE
ENSG00000164366	ENSP00000296824	CCDC127	5	191868	223153	95	12	3344	0.50054	0.30835	0.0255256	7207	6462	5408.5	FALSE
ENSG00000115561	NA	NA	2	86498430	86568479	142	21	3311	0.50054	0.30835	NA	NA	NA	NA	FALSE
ENSG00000197872	ENSP00000370724	CYRIA	2	16544459	16671331	341	55	3283	0.50033	0.30842	0.0139885	10230	6463	7981	FALSE
ENSG00000139287	ENSP00000329093	TPH2	12	71933845	72191618	466	50	3329	0.50018	0.30848	0.0381081	5089	6464	3869.5	FALSE
ENSG00000121690	ENSP00000241051	DEPDC7	11	33010876	33038582	106	19	3310	0.49982	0.3086	0.0035978	15373	6465	12480.5	FALSE
ENSG00000136950	ENSP00000345361	ARPC5L	9	124857130	124882733	25	14	3287	0.49953	0.3087	0.0441346	4367	6466	3419	FALSE
ENSG00000007545	ENSP00000380559	CRAMP1	16	1607325	1682908	142	31	3279	0.49943	0.30874	0.0055433	14132	6467	11531.5	FALSE
ENSG00000167695	ENSP00000312017	TLCD3A	17	727412	747968	33	13	3344	0.49939	0.30875	0.00321848	15582	6468	12616	FALSE
ENSG00000135972	ENSP00000258455	MRPS9	2	105033069	105104960	248	30	3333	0.49916	0.30883	0.0380011	5100	6469	3880.5	FALSE
ENSG00000285816	NA	NA	11	65256928	65331543	73	24	3305	0.49911	0.30885	NA	NA	NA	NA	FALSE
ENSG00000161202	ENSP00000316054	DVL3	3	184150377	184178614	40	18	3272	0.49904	0.30888	0.0726469	2283	6470	2254	FALSE
ENSG00000166323	ENSP00000483537	C11orf65	11	108303519	108472531	214	41	3311	0.49886	0.30894	0.00554815	14128	6471	11531.5	FALSE
ENSG00000174156	ENSP00000211122	GSTA3	6	52891639	52914698	71	20	3315	0.49872	0.30899	0.0357399	5437	6472	4102	FALSE
ENSG00000152804	ENSP00000282728	HHEX	10	92684955	92700647	20	10	3308	0.49827	0.30915	0.018522	8821	6473	6684	FALSE
ENSG00000132003	ENSP00000254323	ZSWIM4	19	13790460	13837230	30	15	3344	0.49818	0.30918	0.00668587	13425	6474.5	10977	FALSE
ENSG00000205659	ENSP00000451812	LIN52	14	74079796	74206235	324	40	3291	0.49818	0.30918	0.00392347	15182	6474.5	12343	FALSE
ENSG00000170100	ENSP00000405289	ZNF778	16	89212703	89242071	80	19	3156	0.49771	0.30935	0.00791534	12733	6476	10381.5	FALSE
ENSG00000108702	ENSP00000225842	CCL1	17	34355328	34368233	22	11	3246	0.49749	0.30942	0.00746579	12977	6477	10583	FALSE
ENSG00000102870	ENSP00000262525	ZNF629	16	30773456	30792205	14	7	3344	0.49746	0.30943	0.0295588	6433	6478	4807.5	FALSE
ENSG00000188581	ENSP00000305975	KRTAP1-1	17	41035541	41046450	37	9	3344	0.49737	0.30947	0.000439131	17133.5	6479	13720	FALSE
ENSG00000129158	ENSP00000265965	SERGEF	11	17783048	18018047	364	52	3305	0.49733	0.30948	0.0430503	4488	6480	3502.5	FALSE
ENSG00000172733	ENSP00000418721	PURG	8	30990802	31038715	48	24	3284	0.49728	0.3095	0.0207115	8263	6481	6237	FALSE
ENSG00000154945	ENSP00000285243	ANKRD40	17	50688198	50712914	39	20	3271	0.49725	0.30951	0.034836	5543	6482	4187	FALSE
ENSG00000243927	ENSP00000382250	MRPS6	21	34068224	34148034	103	30	3295	0.49714	0.30955	0.0211876	8158	6483.5	6160	FALSE
ENSG00000152082	ENSP00000281871	MZT2B	2	130176737	130195729	48	14	3329	0.49713	0.30955	0.011226	11224	6483.5	8933	FALSE
ENSG00000118961	ENSP00000237822	LDAH	2	20679014	20828130	311	52	3260	0.497	0.3096	0.00421503	14985	6485	12183.5	FALSE
ENSG00000198003	ENSP00000348757	ODAD3	19	11415604	11440782	55	18	3292	0.49657	0.30975	0.0022871	16136	6486	13036	FALSE
ENSG00000100926	ENSP00000261789	TM9SF1	14	24184149	24200687	31	15	3275	0.49632	0.30983	0.00706403	13199	6487	10806.5	FALSE
ENSG00000183682	ENSP00000327440	BMP8A	1	39486636	39534869	80	27	3318	0.49626	0.30986	0.00858186	12405	6488	10063	FALSE
ENSG00000205649	ENSP00000432561	HTN3	4	70023413	70041538	36	16	3085	0.4961	0.30991	0.00373751	15298	6489	12439	FALSE
ENSG00000196604	NA	NA	2	130068535	130134222	22	13	3279	0.49579	0.31002	NA	NA	NA	NA	FALSE
ENSG00000197540	ENSP00000264553	GZMM	19	539034	554924	18	8	3304	0.49576	0.31003	0.0206663	8277	6490	6256	FALSE
ENSG00000198793	ENSP00000354558	MTOR	1	11101535	11267551	272	32	3318	0.49574	0.31004	0.21401	315	6491	1350	FALSE
ENSG00000236104	ENSP00000407545	ZBTB22	6	33309406	33322942	26	11	3316	0.49552	0.31012	0.013508	10376	6492	8151	FALSE
ENSG00000177025	ENSP00000321519	C19orf18	19	57953437	57979534	75	18	3325	0.49546	0.31014	0.000974395	16880.5	6493	13583	FALSE
ENSG00000128655	ENSP00000286063	PDE11A	2	177618244	178077777	1165	55	3329	0.49526	0.31021	0.0351051	5505	6494	4166.5	FALSE
ENSG00000040531	ENSP00000371294	CTNS	17	3631468	3666542	96	18	3344	0.49504	0.31029	0.00924882	12084	6495	9795	FALSE
ENSG00000109738	ENSP00000264428	GLRB	4	157071125	157177090	342	36	3311	0.49501	0.3103	0.100312	1310	6496	1757	FALSE
ENSG00000149798	ENSP00000279249	CDC42EP2	11	65309866	65327417	20	10	3344	0.49496	0.31031	0.00810424	12640	6497	10306	FALSE
ENSG00000242866	ENSP00000401513	STRC	15	43594563	43623800	31	9	3321	0.49493	0.31032	0.0055623	14119	6498	11543	FALSE
ENSG00000149506	ENSP00000278853	ZP1	11	60862562	60880693	31	9	3136	0.4945	0.31048	0.00150971	16590	6499	13377	FALSE
ENSG00000152049	ENSP00000281830	KCNE4	2	223046814	223203399	556	40	3300	0.49444	0.3105	0.0189991	8683	6500	6584.5	FALSE
ENSG00000170417	ENSP00000394178	TMEM182	2	102731905	103024900	461	49	3307	0.4943	0.31055	0.00712389	13171	6501	10790.5	FALSE
ENSG00000138621	ENSP00000343190	PPCDC	15	75018586	75122462	256	37	3288	0.49389	0.31069	0.0166784	9376	6502	7233	FALSE
ENSG00000196405	ENSP00000376652	EVL	14	99966449	100149236	406	48	3209	0.4937	0.31076	0.0429978	4502	6503	3529	FALSE
ENSG00000165555	ENSP00000370215	NOXRED1	14	77389021	77428517	59	21	3223	0.49367	0.31077	0.0143224	10125	6504	7924	FALSE
ENSG00000150753	ENSP00000280326	CCT5	5	10244929	10271389	41	18	3274	0.49365	0.31078	0.119198	941	6505	1621.5	FALSE
ENSG00000142686	ENSP00000425166	C1orf216	1	35708877	35723894	16	5	3344	0.49354	0.31081	0.00381846	15244	6506	12402	FALSE
ENSG00000184232	ENSP00000332613	OAF	11	120206032	120235334	72	20	3225	0.49351	0.31083	0.00260795	15970	6507	12910	FALSE
ENSG00000140199	ENSP00000346112	SLC12A6	15	34224784	34343060	464	32	3329	0.49323	0.31092	0.0263164	7051	6508	5322.5	FALSE
ENSG00000257921	ENSP00000449544		12	57767660	57802554	56	18	3307	0.49282	0.31107	0.0339526	5689	6509	4311.5	FALSE
ENSG00000167769	ENSP00000301452	ACER1	19	6301142	6338612	120	19	3338	0.49275	0.31109	0.0075021	12960	6510	10599.5	FALSE
ENSG00000072415	ENSP00000261681	MPP5	14	67236342	67341061	330	34	3312	0.49244	0.3112	0.0737891	2227	6511	2246.5	FALSE
ENSG00000162373	ENSP00000360899	BEND5	1	48722519	48781969	68	24	3291	0.49242	0.31121	0.00173715	16456	6512	13288	FALSE
ENSG00000030304	ENSP00000363571	MUSK	9	110663779	110811558	292	49	3221	0.4924	0.31122	0.085133	1769	6513	2009	FALSE
ENSG00000117906	ENSP00000319739	RCN2	15	76926738	76959393	47	24	3176	0.49229	0.31126	0.0518549	3648	6514	3001	FALSE
ENSG00000130433	ENSP00000252729	CACNG6	19	53987288	54017669	51	23	3302	0.49224	0.31128	0.0139973	10225	6515	8017.5	FALSE
ENSG00000184313	ENSP00000396622	MROH7	1	54636754	54715266	225	42	3242	0.49217	0.3113	0.00575849	13985	6516	11454	FALSE
ENSG00000162923	ENSP00000408108	WDR26	1	224380143	224442033	86	27	3302	0.492	0.31136	0.0285329	6630	6517	4988	FALSE
ENSG00000171311	ENSP00000359939	EXOSC1	10	97430909	97451017	40	18	3290	0.49175	0.31145	0.0160668	9553	6518	7404	FALSE
ENSG00000196166	NA	NA	8	38505834	38565939	113	34	3281	0.49167	0.31148	NA	NA	NA	NA	FALSE
ENSG00000022556	ENSP00000445135	NLRP2	19	54948130	55006142	138	28	3314	0.49139	0.31157	0.0092244	12097	6519	9819	FALSE
ENSG00000164334	ENSP00000482552	FAM170A	5	119624559	119640822	58	13	3332	0.4913	0.31161	0.0052043	14305	6520	11705	FALSE
ENSG00000184887	ENSP00000376337	BTBD6	14	105243490	105256093	36	5	3344	0.49118	0.31165	0.00757953	12913	6521	10562	FALSE
ENSG00000133121	ENSP00000338785	STARD13	13	33098137	33355630	665	72	3302	0.49086	0.31176	0.0526085	3573	6522	2957	FALSE
ENSG00000166704	ENSP00000343617	ZNF606	19	57972053	58008349	107	19	3337	0.49077	0.31179	0.00834981	12529	6523	10230	FALSE
ENSG00000132640	ENSP00000384545	BTBD3	20	11885723	11931609	89	25	3266	0.49064	0.31184	0.0263964	7032	6524	5321	FALSE
ENSG00000112562	ENSP00000346537	SMOC2	6	168436151	168678445	660	64	3283	0.49058	0.31186	0.0136597	10331	6525	8137	FALSE
ENSG00000242220	ENSP00000300258	TCP10L	21	32567238	32592373	79	19	3308	0.49037	0.31194	0.00303358	15762	6526	12785	FALSE
ENSG00000070540	ENSP00000262139	WIPI1	17	68415948	68462513	74	20	3298	0.49028	0.31197	0.0361228	5378	6527	4098	FALSE
ENSG00000142396	NA	NA	19	58300319	58320663	24	14	3318	0.49007	0.31204	NA	NA	NA	NA	FALSE
ENSG00000196946	ENSP00000352233	ZNF705A	12	8152034	8193537	82	14	3327	0.49002	0.31206	0.00403366	15110	6528	12329.5	FALSE
ENSG00000151247	ENSP00000425561	EIF4E	4	98866684	98935637	216	30	3295	0.48975	0.31215	0.462435	73	6529	1278	FALSE
ENSG00000250479	ENSP00000418428	CHCHD10	22	23760834	23773443	31	17	3298	0.4897	0.31217	0.0241954	7487	6530	5658	FALSE
ENSG00000116016	ENSP00000263734	EPAS1	2	46288667	46391697	215	39	3322	0.48929	0.31232	0.0596781	3005	6531	2635	FALSE
ENSG00000166833	ENSP00000379396	NAV2	11	19345724	20126601	1766	81	3296	0.4892	0.31235	0.0351483	5498	6532	4191.5	FALSE
ENSG00000163794	ENSP00000296099	UCN	2	27302400	27313445	14	8	3293	0.48916	0.31236	0.0236978	7596	6533	5733	FALSE
ENSG00000162385	ENSP00000360525	MAGOH	1	53221900	53243518	34	16	3178	0.48915	0.31237	0.0518251	3651	6534	3016	FALSE
ENSG00000285655	NA	NA	8	66425185	66450324	68	19	3281	0.48916	0.31237	NA	NA	NA	NA	FALSE
ENSG00000255823	ENSP00000439666	MTRNR2L8	11	10502894	10514186	33	15	3301	0.48913	0.31238	NA	17532	6535	13990.5	FALSE
ENSG00000198445	ENSP00000353048	CCT8L2	22	16585751	16597810	6	3	3225	0.48907	0.31239	0.0278856	6757	6536	5107	FALSE
ENSG00000100341	ENSP00000216177	PNPLA5	22	43874678	43897013	100	20	3330	0.48903	0.31241	0.00631791	13639	6537	11200.5	FALSE
ENSG00000198797	ENSP00000354481	BRINP2	1	177165958	177287422	218	38	3259	0.48894	0.31244	0.116188	988	6538	1647	FALSE
ENSG00000115165	ENSP00000264192	CYTIP	2	157409619	157493961	148	26	3329	0.48881	0.31249	0.0159541	9592	6539.5	7461	FALSE
ENSG00000187080	ENSP00000355436	OR2AK2	1	247960233	247971386	47	17	3222	0.48882	0.31249	0.00424778	14970	6539.5	12219	FALSE
ENSG00000122482	ENSP00000337008	ZNF644	1	90910298	91027272	185	35	3274	0.48838	0.31264	0.0185507	8811	6541	6738	FALSE
ENSG00000178074	ENSP00000312770	C2orf69	2	199906293	199960935	97	30	3270	0.48837	0.31265	0.0095826	11934	6542.5	9697	FALSE
ENSG00000121895	ENSP00000371364	TMEM156	4	38961744	39037922	283	45	3326	0.48835	0.31265	0.00335659	15493	6542.5	12609	FALSE
ENSG00000131355	ENSP00000253673	ADGRE3	19	14614117	14695027	240	39	3316	0.48802	0.31277	0.0041789	15007	6544	12252	FALSE
ENSG00000135338	ENSP00000376686	LCA5	6	79479991	79542458	140	28	3231	0.48737	0.313	0.00994547	11791	6545	9570	FALSE
ENSG00000105519	NA	NA	19	5907339	5921211	20	11	3344	0.48736	0.313	NA	NA	NA	NA	FALSE
ENSG00000221955	ENSP00000377112	SLC12A8	3	125077636	125217864	454	58	3311	0.48713	0.31308	0.0140547	10202	6546	8023.5	FALSE
ENSG00000078401	ENSP00000368683	EDN1	6	12285361	12302194	41	15	3309	0.487	0.31313	0.0823297	1870	6547	2084.5	FALSE
ENSG00000139131	ENSP00000320658	YARS2	12	32722490	32760897	116	28	3301	0.48666	0.31325	0.0331312	5816	6548	4415	FALSE
ENSG00000152556	ENSP00000345771	PFKM	12	48100139	48151404	148	30	3308	0.48661	0.31327	0.0978084	1374	6549	1828.5	FALSE
ENSG00000196305	ENSP00000364794	IARS1	9	92205207	92298756	162	29	3301	0.48655	0.31329	0.0622874	2851	6550	2571	FALSE
ENSG00000188738	NA	NA	2	185733804	185838290	152	37	3283	0.48651	0.3133	NA	NA	NA	NA	FALSE
ENSG00000115935	ENSP00000376330	WIPF1	2	174554572	174687916	165	41	3279	0.48637	0.31335	0.0408174	4778	6551	3715.5	FALSE
ENSG00000043143	ENSP00000354425	JADE2	5	134519312	134588230	131	38	3269	0.48625	0.3134	0.0137524	10304	6552	8137	FALSE
ENSG00000182183	ENSP00000429726	SHISAL2A	1	52628168	52674683	107	31	3317	0.48596	0.3135	NA	17516	6553	13992.5	FALSE
ENSG00000113845	ENSP00000418803	TIMMDC1	3	119493547	119530090	73	18	3285	0.48584	0.31354	0.00435171	14893	6554	12160.5	FALSE
ENSG00000187546	ENSP00000341662	AGMO	7	15195317	15567015	930	58	3304	0.48582	0.31355	0.0105131	11537	6555	9318	FALSE
ENSG00000105011	ENSP00000263382	ASF1B	19	14114512	14141613	16	12	3221	0.48556	0.31364	0.0350366	5516	6556	4225	FALSE
ENSG00000185896	ENSP00000333298	LAMP1	13	113292239	113328672	30	22	3228	0.48541	0.31369	0.10401	1205	6557	1741.5	FALSE
ENSG00000167103	ENSP00000373399	PIP5KL1	9	127915881	127935785	18	13	3185	0.48514	0.31379	0.042781	4528	6558	3576	FALSE
ENSG00000100422	ENSP00000216264	CERK	22	46679410	46743252	216	41	3328	0.48512	0.3138	0.0149085	9931	6559	7778	FALSE
ENSG00000185742	ENSP00000331581	C11orf87	11	109417190	109434167	12	8	3344	0.48497	0.31385	0.00259896	15976	6560	12964	FALSE
ENSG00000197561	ENSP00000466090	ELANE	19	846014	861247	6	6	3225	0.48488	0.31388	0.0187712	8754	6561	6704.5	FALSE
ENSG00000284776	NA	NA	20	18562453	18749216	523	43	3326	0.48455	0.314	NA	NA	NA	NA	FALSE
ENSG00000184708	ENSP00000380659	EIF4ENIF1	22	31431977	31501108	157	34	3308	0.48449	0.31402	0.0950747	1449	6562	1882	FALSE
ENSG00000135220	ENSP00000251566	UGT2A3	4	68923463	68956804	34	16	3323	0.48433	0.31408	0.00573	14009	6563	11513	FALSE
ENSG00000196313	ENSP00000378687	POM121	7	72874365	72956440	8	8	3255	0.48419	0.31413	0.0110885	11285	6564	9079	FALSE
ENSG00000090621	ENSP00000361949	PABPC4	1	39555816	39581790	58	22	3296	0.48396	0.31421	0.0687855	2489	6565	2393.5	FALSE
ENSG00000188730	ENSP00000341819	VWC2	7	49768638	49926950	201	44	3299	0.48391	0.31422	0.0519211	3640	6566	3028.5	FALSE
ENSG00000213445	ENSP00000377771	SIPA1	11	65633101	65655918	36	19	3284	0.4838	0.31426	0.0190916	8659	6567	6616.5	FALSE
ENSG00000129226	ENSP00000250092	CD68	17	7574491	7587111	18	9	3304	0.48377	0.31428	0.0624246	2841	6568	2574.5	FALSE
ENSG00000086475	ENSP00000367893	SEPHS1	10	13312428	13353298	121	31	3273	0.48372	0.31429	0.0153192	9788	6569	7662.5	FALSE
ENSG00000111142	ENSP00000325312	METAP2	12	95468520	95520839	160	29	3107	0.48308	0.31452	0.0759542	2125	6570.5	2222	FALSE
ENSG00000168904	ENSP00000304923	LRRC28	15	99246362	99395729	325	33	3318	0.48308	0.31452	0.0234157	7667	6570.5	5838	FALSE
ENSG00000204991	ENSP00000367494	SPIRE2	16	89813179	89876319	199	27	3309	0.48305	0.31453	0.0165655	9414	6572	7314	FALSE
ENSG00000160271	ENSP00000361120	RALGDS	9	133092720	133154334	119	31	3285	0.48299	0.31455	0.0371062	5228	6573	4031	FALSE
ENSG00000188779	ENSP00000343200	SKOR1	15	67814704	67839582	63	20	3299	0.48291	0.31458	0.0141718	10164	6574	8016	FALSE
ENSG00000108523	ENSP00000262482	RNF167	17	4935008	4950222	26	14	3344	0.48274	0.31464	0.00789688	12744	6575	10462	FALSE
ENSG00000258405	ENSP00000459216	ZNF578	19	52448553	52521882	152	23	3311	0.48266	0.31467	0.00435384	14890	6576	12178.5	FALSE
ENSG00000185156	ENSP00000330051	MFSD6L	17	8792110	8804365	36	10	3324	0.48261	0.31469	0.00383456	15235	6577	12456	FALSE
ENSG00000162631	ENSP00000359085	NTNG1	1	107135007	107488458	651	68	3318	0.48243	0.31475	0.0566032	3238	6578	2794	FALSE
ENSG00000259330	NA	NA	15	40318692	40331715	33	14	3322	0.48243	0.31475	NA	NA	NA	NA	FALSE
ENSG00000152582	ENSP00000348314	SPEF2	5	35612844	35819611	490	50	3312	0.48231	0.31479	0.00346393	15436	6579	12591.5	FALSE
ENSG00000134049	ENSP00000256433	IER3IP1	18	47147834	47181364	84	22	3114	0.48205	0.31488	0.00740711	13010	6580	10718	FALSE
ENSG00000196263	ENSP00000309161	ZNF471	19	56502850	56535221	85	16	3319	0.48193	0.31493	0.00925439	12081	6581	9863	FALSE
ENSG00000127328	ENSP00000447300	RAB3IP	12	69733681	69828204	216	32	3322	0.48191	0.31494	0.0359125	5406	6582	4155	FALSE
ENSG00000071189	ENSP00000398789	SNX13	7	17785761	17945501	338	50	3282	0.48183	0.31496	0.0169474	9288	6583	7225.5	FALSE
ENSG00000178460	ENSP00000413632	MCMDC2	8	66865749	66927048	66	20	3301	0.48182	0.31497	0.0220818	7967	6584	6083	FALSE
ENSG00000175414	ENSP00000308496	ARL10	5	176360487	176406865	96	29	3270	0.48172	0.315	0.0620597	2859	6585	2597	FALSE
ENSG00000073921	ENSP00000377015	PICALM	11	85952175	86074882	281	35	3316	0.48125	0.31517	0.0864681	1720	6586	2026	FALSE
ENSG00000064201	ENSP00000182290	TSPAN32	11	2296997	2323200	71	26	3285	0.48116	0.3152	0.00375585	15284	6587	12502	FALSE
ENSG00000172752	ENSP00000265379	COL6A5	3	130340516	130489844	216	28	3321	0.48104	0.31524	0.000379364	17162	6588	13813	FALSE
ENSG00000094914	ENSP00000209873	AAAS	12	53302456	53329864	14	13	3293	0.48058	0.31541	0.00777893	12818	6589	10538	FALSE
ENSG00000167355	ENSP00000300773	OR51B5	11	5298444	5510652	1056	48	3309	0.48054	0.31542	0.00391574	15188	6590	12430	FALSE
ENSG00000094796	ENSP00000251645	KRT31	17	41388721	41402608	34	10	3344	0.4803	0.31551	0.0550483	3361	6591	2880	FALSE
ENSG00000170477	ENSP00000448220	KRT4	12	52801549	52819116	62	23	3332	0.4802	0.31554	0.0200747	8425	6592	6453.5	FALSE
ENSG00000153789	ENSP00000443411	CIBAR2	16	85093358	85117472	60	23	3308	0.4801	0.31558	0.00859286	12400	6593	10172	FALSE
ENSG00000163811	ENSP00000384302	WDR43	2	28889667	28953219	145	27	3285	0.47989	0.31565	0.0376276	5147	6594	3990.5	FALSE
ENSG00000186910	ENSP00000335024	SERPINA11	14	94437464	94457800	64	15	3322	0.47983	0.31567	0.0065707	13495	6595	11130	FALSE
ENSG00000078549	ENSP00000483721	ADCYAP1R1	7	31047461	31116479	167	43	3258	0.47961	0.31575	0.135547	702	6596.5	1550	FALSE
ENSG00000177212	ENSP00000324687	OR2T33	1	248264917	248282976	6	3	3105	0.47963	0.31575	0.00517749	14321	6596.5	11786.5	FALSE
ENSG00000109586	ENSP00000265000	GALNT7	4	173163811	173328967	288	43	3272	0.47934	0.31585	0.00470232	14654	6599	12026.5	FALSE
ENSG00000107771	ENSP00000361160	CCSER2	10	84323586	84523521	494	45	3275	0.47933	0.31585	0.00225839	16158	6599	13142	FALSE
ENSG00000259224	ENSP00000396523	SLC35G6	17	7476332	7488496	31	13	3344	0.47933	0.31585	0.00118042	16764.5	6599	13579	FALSE
ENSG00000122194	ENSP00000308938	PLG	6	160697238	160758315	169	36	3162	0.47913	0.31592	0.0623596	2846	6601	2599	FALSE
ENSG00000148200	ENSP00000420267	NR6A1	9	124512275	124776311	191	42	3254	0.47911	0.31593	0.0165008	9433	6602	7360	FALSE
ENSG00000100354	ENSP00000401946	TNRC6B	22	40039817	40340808	386	51	3287	0.47901	0.31597	0.0291651	6500	6603	4951	FALSE
ENSG00000244734	ENSP00000333994	HBB	11	5220464	5234395	23	17	3313	0.47892	0.316	0.0395898	4913	6604	3844	FALSE
ENSG00000139910	ENSP00000438875	NOVA1	14	26438090	26603033	258	39	3247	0.47867	0.31609	0.12423	853	6605	1626.5	FALSE
ENSG00000203685	ENSP00000355752	STUM	1	226543764	226614230	146	33	3276	0.47838	0.31619	0.00214824	16226	6606	13202	FALSE
ENSG00000162654	ENSP00000359490	GBP4	1	89176144	89203942	35	18	3017	0.47829	0.31622	0.00980542	11844	6607	9663	FALSE
ENSG00000152620	ENSP00000371362	NADK2	5	36187589	36247279	51	22	3316	0.47825	0.31624	0.0114774	11119	6608	8956	FALSE
ENSG00000239521	NA	NA	7	100195653	100277232	106	33	3283	0.47802	0.31632	NA	NA	NA	NA	FALSE
ENSG00000171533	ENSP00000307093	MAP6	11	75581918	75674120	133	29	3322	0.4779	0.31636	0.117564	968	6609	1668	FALSE
ENSG00000164088	ENSP00000387046	PPM1M	3	52240759	52255599	23	14	3254	0.47689	0.31672	0.00799381	12693	6610	10447	FALSE
ENSG00000071082	ENSP00000386717	RPL31	2	100997229	101029032	71	20	3324	0.47687	0.31673	0.0555193	3325	6611	2868	FALSE
ENSG00000186714	ENSP00000335325	CCDC73	11	32597246	32799658	473	40	3317	0.4768	0.31675	0.00443099	14833	6612	12158	FALSE
ENSG00000088881	ENSP00000370022	EBF4	20	2687878	2765108	242	46	3309	0.47675	0.31677	0.0179348	8994	6613	6971	FALSE
ENSG00000213316	ENSP00000292596	LTC4S	5	179788980	179801647	29	16	3270	0.47669	0.31679	0.00175283	16443	6614	13356	FALSE
ENSG00000144229	ENSP00000272643	THSD7B	2	136760545	137682718	2447	77	3232	0.47659	0.31683	0.012156	10864	6615	8712.5	FALSE
ENSG00000169047	ENSP00000304895	IRS1	2	226726317	226804759	167	30	3074	0.47608	0.31701	0.0899639	1596	6616	1974	FALSE
ENSG00000108528	ENSP00000225665	SLC25A11	17	4932130	4945053	23	14	3313	0.4757	0.31715	0.0431894	4470	6617	3577	FALSE
ENSG00000100883	ENSP00000451818	SRP54	14	34976957	35034567	214	31	3301	0.47567	0.31716	0.0863371	1727	6618	2054	FALSE
ENSG00000254440	ENSP00000432353	PBOV1	6	138210986	138223491	37	10	2976	0.47562	0.31717	NA	17522	6619	14032.5	FALSE
ENSG00000158079	ENSP00000477817	PTPDC1	9	94025794	94114856	119	32	3278	0.47544	0.31724	0.0430991	4481	6620	3588.5	FALSE
ENSG00000178363	ENSP00000315299	CALML3	10	5519961	5531771	39	20	3271	0.47528	0.31729	0.0972373	1393	6621.5	1884	FALSE
ENSG00000134107	ENSP00000256495	BHLHE40	3	4974437	4990323	28	14	3293	0.47529	0.31729	0.0247595	7365	6621.5	5637	FALSE
ENSG00000187021	ENSP00000433933	PNLIPRP1	10	116585385	116614175	51	19	3330	0.47522	0.31732	0.00294509	15803	6623	12881	FALSE
ENSG00000104856	ENSP00000221452	RELB	19	44996449	45043198	57	30	3232	0.47489	0.31743	0.0464825	4121	6625	3370	FALSE
ENSG00000167395	ENSP00000300850	ZNF646	16	31069422	31089196	33	15	3279	0.47489	0.31743	0.00785628	12772	6625	10532.5	FALSE
ENSG00000196826	ENSP00000404127		19	12456559	12556474	113	31	3295	0.47491	0.31743	0.00768804	12854.5	6625	10609	FALSE
ENSG00000042429	ENSP00000251871	MED17	11	93779227	93819963	45	19	3296	0.47483	0.31745	0.0171693	9217	6627	7201	FALSE
ENSG00000100697	ENSP00000437256	DICER1	14	95081228	95163010	97	29	3308	0.47472	0.31749	0.123396	868	6628	1638	FALSE
ENSG00000162949	ENSP00000295055	CAPN13	2	30717771	30825542	321	50	3322	0.4744	0.31761	0.017559	9106	6629	7092.5	FALSE
ENSG00000144566	ENSP00000273047	RAB5A	3	19942097	19990175	162	28	3326	0.47438	0.31762	0.152877	543	6630	1500.5	FALSE
ENSG00000276180	ENSP00000481486	H4C9	6	27133588	27144881	14	12	3191	0.47403	0.31774	0.0709762	2374	6631.5	2375	FALSE
ENSG00000092929	ENSP00000207549	UNC13D	17	75822225	75849717	89	17	3328	0.47403	0.31774	0.0252602	7259	6631.5	5561	FALSE
ENSG00000284554	NA	NA	22	39009363	39038276	25	14	3315	0.47373	0.31785	NA	NA	NA	NA	FALSE
ENSG00000138035	ENSP00000400646	PNPT1	2	55629061	55698863	204	33	3312	0.47353	0.31792	0.0431603	4476	6633	3591	FALSE
ENSG00000155827	ENSP00000373772	RNF20	9	101528853	101568344	89	29	3264	0.47341	0.31796	0.0478469	3972	6634	3276	FALSE
ENSG00000198168	ENSP00000346130	SVIP	11	22808799	22835299	33	17	3216	0.47329	0.318	0.000753461	16987	6635	13724	FALSE
ENSG00000163320	ENSP00000381429	CGGBP1	3	88046944	88154885	104	30	3276	0.47308	0.31808	0.00713253	13163	6636	10891.5	FALSE
ENSG00000221869	ENSP00000386165	CEBPD	8	47731913	47743164	5	5	3344	0.47289	0.31815	0.0380357	5096	6637	3988	FALSE
ENSG00000136881	ENSP00000259407	BAAT	9	101355417	101388519	88	20	3296	0.47264	0.31824	0.00659884	13482	6638	11154.5	FALSE
ENSG00000206026	ENSP00000462106	SMIM21	18	75404476	75432703	96	23	3329	0.4725	0.31828	NA	17552	6639	14064	FALSE
ENSG00000139329	ENSP00000266718	LUM	12	91097629	91116494	43	11	3344	0.4724	0.31832	0.0419767	4626	6640	3682.5	FALSE
ENSG00000176723	ENSP00000322899	ZNF843	16	31427593	31448160	25	14	3344	0.47197	0.31847	0.005626	14085	6641	11630	FALSE
ENSG00000179134	ENSP00000317224	SAMD4B	19	39337396	39390710	119	21	3218	0.47193	0.31849	0.0305114	6274	6642	4815	FALSE
ENSG00000147488	ENSP00000276480	ST18	8	52105839	52465959	797	69	3227	0.4719	0.3185	0.117559	969	6643	1691	FALSE
ENSG00000285025	NA	NA	22	39499231	39509443	10	6	3344	0.4718	0.31854	NA	NA	NA	NA	FALSE
ENSG00000138363	ENSP00000236959	ATIC	2	215306956	215354773	146	32	3305	0.47153	0.31863	0.0724059	2295	6644	2346	FALSE
ENSG00000184478	NA	NA	11	5933751	5956347	76	22	3306	0.47154	0.31863	NA	NA	NA	NA	FALSE
ENSG00000116288	ENSP00000418770	PARK7	1	7949291	7990505	53	22	3290	0.47148	0.31865	0.138494	671	6646	1556	FALSE
ENSG00000198467	ENSP00000367542	TPM2	9	35676992	35695056	39	17	3271	0.47149	0.31865	0.0975069	1385	6646	1900.5	FALSE
ENSG00000175344	ENSP00000407546	CHRNA7	15	31918438	32178018	435	57	3292	0.47147	0.31865	0.0785882	2012	6646	2197.5	FALSE
ENSG00000178934	ENSP00000313571	LGALS7B	19	38784200	38796754	19	13	3231	0.47143	0.31867	0.00129973	16698	6648	13567	FALSE
ENSG00000105514	ENSP00000222120	RAB3D	19	11317068	11351270	76	23	3316	0.4714	0.31868	0.0514854	3679	6649	3091	FALSE
ENSG00000142230	ENSP00000270225	SAE1	19	47108274	47215636	68	24	3324	0.47136	0.31869	0.0523814	3597	6650.5	3044	FALSE
ENSG00000125531	ENSP00000480914	FNDC11	20	63542891	63561695	44	22	3263	0.47138	0.31869	0.00173108	16459	6650.5	13391	FALSE
ENSG00000080503	ENSP00000265773	SMARCA2	9	1975290	2198624	772	72	3282	0.47127	0.31872	0.0815989	1901	6652	2140.5	FALSE
ENSG00000144045	ENSP00000384621	DQX1	2	74513131	74531281	15	11	3249	0.47107	0.3188	0.0350092	5520	6653	4292	FALSE
ENSG00000204010	ENSP00000360874	IFIT1B	10	89373056	89390205	53	18	3330	0.47095	0.31884	0.0338977	5699	6654	4410	FALSE
ENSG00000141012	ENSP00000268695	GALNS	16	88808734	88861970	289	39	3319	0.4709	0.31885	0.0062642	13671	6655	11308	FALSE
ENSG00000095564	ENSP00000265990	BTAF1	10	91918770	92035325	211	32	3324	0.47073	0.31892	0.0389707	4994	6656	3935.5	FALSE
ENSG00000058804	ENSP00000360483	NDC1	1	53760478	53843463	133	27	3261	0.47069	0.31893	0.0173602	9155	6657	7165.5	FALSE
ENSG00000204209	ENSP00000363668	DAXX	6	33313558	33328016	28	11	3318	0.4706	0.31896	0.0431802	4472	6658	3607	FALSE
ENSG00000164707	ENSP00000297282	SLC13A4	7	135676237	135734258	140	33	3298	0.4705	0.319	0.0149327	9924	6659	7874.5	FALSE
ENSG00000134668	ENSP00000353670	SPOCD1	1	31785422	31821051	50	22	3231	0.47041	0.31903	0.0125863	10707	6660	8619	FALSE
ENSG00000187175	ENSP00000375475	KRTAP12-1	21	44676576	44687163	3	3	3344	0.47039	0.31904	NA	17434	6661	14009	FALSE
ENSG00000256500	ENSP00000439065		14	103557962	103690924	239	41	3305	0.46985	0.31923	0.0767945	2092	6662	2255	FALSE
ENSG00000115257	ENSP00000300954	PCSK4	19	1476428	1495752	39	13	3326	0.46977	0.31926	0.0161387	9536	6663	7523.5	FALSE
ENSG00000110002	ENSP00000407726	VWA5A	11	124110404	124152721	92	29	3297	0.46968	0.31929	0.00562721	14084	6664.5	11648	FALSE
ENSG00000203722	ENSP00000356329	RAET1G	6	149911878	149928121	52	24	3291	0.46968	0.31929	0.000715416	17007.5	6664.5	13767	FALSE
ENSG00000240857	ENSP00000370648	RDH14	2	18549723	18565679	22	16	3279	0.46949	0.31936	0.0161839	9528	6666	7517.5	FALSE
ENSG00000126214	ENSP00000414982	KLC1	14	103556896	103719249	291	45	3305	0.46945	0.31937	0.284475	209	6667	1378	FALSE
ENSG00000175416	ENSP00000309415	CLTB	5	176387455	176421569	80	28	3247	0.46944	0.31938	0.0685805	2496	6668	2452	FALSE
ENSG00000284438	NA	NA	11	4333660	4344244	4	3	3344	0.46943	0.31938	NA	NA	NA	NA	FALSE
ENSG00000171587	ENSP00000383303	DSCAM	21	40005999	40852158	2303	81	3321	0.4694	0.31939	0.332684	165	6669	1356.5	FALSE
ENSG00000165752	ENSP00000298630	STK32C	10	132202492	132336847	464	57	3319	0.46919	0.31947	0.0738361	2224	6670	2322.5	FALSE
ENSG00000122484	ENSP00000476948	RPAP2	1	92294059	92407056	84	32	3301	0.46911	0.31949	0.0110987	11279	6671	9178.5	FALSE
ENSG00000188558	NA	NA	1	248503073	248532337	4	3	3344	0.4691	0.3195	NA	NA	NA	NA	FALSE
ENSG00000119280	ENSP00000355623	C1orf198	1	230832119	230874589	96	24	3322	0.46903	0.31952	NA	17364	6672	13969	FALSE
ENSG00000121749	ENSP00000448182	TBC1D15	12	71834707	71932248	217	37	3325	0.46844	0.31974	0.0414949	4688	6673	3739	FALSE
ENSG00000100526	ENSP00000335357	CDKN3	14	54391849	54425218	66	22	3257	0.46839	0.31975	0.0778428	2049	6674	2234.5	FALSE
ENSG00000255508	NA	NA	11	62554603	62596531	52	23	3180	0.46832	0.31978	NA	NA	NA	NA	FALSE
ENSG00000099800	ENSP00000215570	TIMM13	19	2420625	2432586	40	16	3326	0.46826	0.3198	0.0346857	5570	6675	4336	FALSE
ENSG00000076351	ENSP00000480703	SLC46A1	17	28389642	28412197	10	7	3201	0.46808	0.31986	0.00477137	14604	6676	12044.5	FALSE
ENSG00000166266	ENSP00000376808	CUL5	11	108003898	108112761	201	41	3298	0.46806	0.31987	0.0625	2836	6677	2623	FALSE
ENSG00000133740	ENSP00000398124	E2F5	8	85172154	85222158	30	20	3037	0.46779	0.31997	0.0373091	5198	6678	4085	FALSE
ENSG00000196284	ENSP00000360515	SUPT3H	6	44804317	45382953	1254	36	3209	0.46757	0.32005	0.0148101	9962	6679	7938	FALSE
ENSG00000165138	ENSP00000297837	ANKS6	9	98726329	98801965	91	31	3053	0.46744	0.32009	0.034359	5617	6680	4375.5	FALSE
ENSG00000169282	ENSP00000419952	KCNAB1	3	156032701	156544138	1035	58	3259	0.46729	0.32015	0.0926821	1510	6681.5	1967	FALSE
ENSG00000198198	ENSP00000457168	SZT2	1	43384882	43459247	108	33	3214	0.46727	0.32015	0.0410081	4762	6681.5	3802	FALSE
ENSG00000126432	ENSP00000265462	PRDX5	11	64313121	64326811	24	14	3314	0.46723	0.32017	0.0552715	3343	6683	2915	FALSE
ENSG00000101019	ENSP00000363506	UQCC1	20	35297566	35417031	137	34	3297	0.46705	0.32023	0.0177171	9057	6684	7097.5	FALSE
ENSG00000256407	NA	NA	1	54127686	54205073	122	33	3227	0.46697	0.32026	NA	NA	NA	NA	FALSE
ENSG00000112599	ENSP00000230361	GUCA1B	6	42178284	42199956	53	13	3330	0.46694	0.32027	0.0685356	2501	6685	2461	FALSE
ENSG00000110200	ENSP00000439403	ANAPC15	11	72101378	72117780	21	4	3310	0.46681	0.32032	0.00247606	16047	6686	13121	FALSE
ENSG00000170325	ENSP00000351686	PRDM10	11	129894706	130007835	274	41	3214	0.46676	0.32034	0.0195871	8534	6687	6613.5	FALSE
ENSG00000144481	ENSP00000323926	TRPM8	2	233912373	234024522	353	53	3318	0.46664	0.32038	0.0338915	5700	6688	4426	FALSE
ENSG00000112530	ENSP00000337946	PACRG	6	162722132	163320492	1458	75	3244	0.46658	0.3204	0.021444	8094	6689	6266	FALSE
ENSG00000177030	ENSP00000371846	DEAF1	11	639233	711715	191	40	3262	0.4663	0.3205	0.0262111	7070	6690	5469	FALSE
ENSG00000141644	ENSP00000468785	MBD1	18	50261882	50286774	29	17	3295	0.46589	0.32065	0.00504037	14414	6691	11919	FALSE
ENSG00000187118	ENSP00000418348	CMC1	3	28236584	28330142	149	32	3274	0.46584	0.32066	0.0011728	16772	6692	13637.5	FALSE
ENSG00000142453	ENSP00000325690	CARM1	19	10866513	10928070	92	31	3181	0.4657	0.32072	0.0663507	2602	6693	2517.5	FALSE
ENSG00000135144	ENSP00000257600	DTX1	12	113051709	113103028	119	30	3290	0.46558	0.32076	0.027942	6746	6694	5225	FALSE
ENSG00000154127	ENSP00000284273	UBASH3B	11	122650722	122819473	460	65	3288	0.4653	0.32086	0.0312553	6132	6695	4738.5	FALSE
ENSG00000151360	ENSP00000252505	ALLC	2	3653200	3707671	224	34	3306	0.46516	0.32091	0.0200459	8432	6696	6539	FALSE
ENSG00000142583	ENSP00000366641	SLC2A5	1	9030106	9093478	195	30	3252	0.46474	0.32106	0.0286125	6615	6697	5123	FALSE
ENSG00000136918	ENSP00000483312	WDR38	9	124848417	124862890	33	14	3344	0.46461	0.32111	0.0826213	1865	6698	2145.5	FALSE
ENSG00000257017	ENSP00000348170	HP	16	72049505	72066055	39	17	3307	0.46456	0.32112	0.033335	5788	6699	4495	FALSE
ENSG00000168078	ENSP00000428489	PBK	8	27804624	27843082	170	20	3331	0.46422	0.32124	0.0800152	1956	6700.5	2196	FALSE
ENSG00000140391	ENSP00000267970	TSPAN3	15	77036404	77088984	38	25	3193	0.46423	0.32124	0.0252822	7256	6700.5	5619	FALSE
ENSG00000168936	ENSP00000372394	TMEM129	4	1710952	1726358	64	12	3333	0.46421	0.32125	0.0017094	16467	6702	13437	FALSE
ENSG00000183354	ENSP00000382815	KIAA2026	9	5876596	6013482	220	39	3282	0.46409	0.32129	0.000265118	17214	6703	13901	FALSE
ENSG00000123405	ENSP00000439120	NFE2	12	54287111	54306015	16	13	3165	0.4636	0.32147	0.0225992	7856	6704	6093	FALSE
ENSG00000159479	ENSP00000290663	MED8	1	43378917	43394808	22	13	3153	0.46329	0.32158	0.008156	12611	6705	10460	FALSE
ENSG00000230257	NA	NA	7	102968522	102993856	33	16	3282	0.46292	0.32171	NA	NA	NA	NA	FALSE
ENSG00000087237	ENSP00000200676	CETP	16	56956923	56988845	80	27	3318	0.46286	0.32173	0.00855082	12426	6706	10300.5	FALSE
ENSG00000188282	ENSP00000363270	RUFY4	2	218029960	218095581	128	24	3317	0.46284	0.32174	0.011319	11180	6707	9118.5	FALSE
ENSG00000197275	ENSP00000336606	RAD54B	8	94366960	94480115	313	38	3305	0.46249	0.32186	0.0395906	4912	6708.5	3910	FALSE
ENSG00000164039	ENSP00000296424	BDH2	4	103072592	103104870	59	17	3295	0.46249	0.32186	0.0324987	5923	6708.5	4602	FALSE
ENSG00000142875	ENSP00000359719	PRKACB	1	84073062	84243498	266	41	3266	0.46224	0.32195	0.485971	60	6710	1333	FALSE
ENSG00000070610	ENSP00000367343	GBA2	9	35731866	35754228	29	17	3221	0.46221	0.32197	0.0456712	4199	6711	3468	FALSE
ENSG00000184117	ENSP00000216121	NIPSNAP1	22	29549808	29586327	71	20	3275	0.46174	0.32213	0.0309249	6190	6712	4794	FALSE
ENSG00000111231	ENSP00000442770	GPN3	12	110447486	110474268	42	22	3225	0.46165	0.32217	0.022713	7833	6713	6076	FALSE
ENSG00000184350	ENSP00000374482	MRGPRE	11	3220030	3237417	57	23	3320	0.46161	0.32218	0.00147573	16609	6714	13545	FALSE
ENSG00000139531	ENSP00000377668	SUOX	12	55992180	56011641	19	14	3193	0.46157	0.3222	0.0289845	6540	6715	5062.5	FALSE
ENSG00000144320	ENSP00000272748	LNPK	2	175918882	176007839	198	32	3279	0.46141	0.32225	0.00977177	11859	6716	9790.5	FALSE
ENSG00000156858	ENSP00000441641	PRR14	16	30645717	30661440	7	6	3344	0.46134	0.32228	0.00346706	15434	6717	12681.5	FALSE
ENSG00000151164	ENSP00000376440	RAD9B	12	110496655	110537086	62	22	3275	0.46107	0.32237	0.00608613	13787	6718	11457	FALSE
ENSG00000101441	ENSP00000217423	CST4	20	23680640	23694040	44	17	3279	0.46091	0.32243	0.00136848	16669	6719	13592	FALSE
ENSG00000088448	ENSP00000267339	ANKRD10	13	110873540	110920069	110	29	3168	0.46088	0.32244	0.02835	6658	6720	5171.5	FALSE
ENSG00000183346	ENSP00000328698	CABCOCO1	10	61657961	61771766	260	45	3294	0.46069	0.32251	0.00285336	15850	6721	12991	FALSE
ENSG00000114450	ENSP00000232564	GNB4	3	179391088	179456476	117	31	3289	0.46062	0.32253	0.100394	1308	6722	1897.5	FALSE
ENSG00000125611	ENSP00000325655	CHCHD5	2	112579240	112594275	24	13	3314	0.45988	0.3228	0.00122893	16736	6723	13635.5	FALSE
ENSG00000162545	ENSP00000364219	CAMK2N1	1	20477391	20491210	17	9	3344	0.45973	0.32285	0.0564534	3251	6724	2893.5	FALSE
ENSG00000162711	ENSP00000337383	NLRP3	1	247411156	247454108	139	41	3247	0.45895	0.32314	0.0460241	4171	6725	3457	FALSE
ENSG00000152952	ENSP00000282903	PLOD2	3	146064440	146168653	182	31	3281	0.45887	0.32316	0.0298778	6370	6726	4941	FALSE
ENSG00000275700	ENSP00000477848	AATF	17	36943954	37061871	10	10	3344	0.4588	0.32319	0.0216091	8064	6727	6271	FALSE
ENSG00000037280	ENSP00000261937	FLT4	5	180596506	180654624	130	30	3217	0.45874	0.32321	0.0503365	3759	6728	3202.5	FALSE
ENSG00000163751	ENSP00000296046	CPA3	3	148860296	148902203	77	25	3325	0.45864	0.32325	0.00473519	14633	6729	12102	FALSE
ENSG00000164619	ENSP00000297161	BMPER	7	33899308	34161427	514	61	3294	0.45828	0.32337	0.0196554	8519	6730	6639	FALSE
ENSG00000121390	ENSP00000343966	PSPC1	13	19669752	19788019	164	38	3275	0.45826	0.32338	0.022971	7770	6731	6038.5	FALSE
ENSG00000204352	NA	NA	9	93313199	93351414	116	27	3214	0.4581	0.32344	NA	NA	NA	NA	FALSE
ENSG00000130589	ENSP00000417401	HELZ2	20	63553086	63579239	69	22	3282	0.45786	0.32353	0.0779287	2043	6732	2267	FALSE
ENSG00000120693	ENSP00000369154	SMAD9	13	36839831	36925765	198	40	3297	0.45769	0.32359	0.0511497	3700	6733	3172	FALSE
ENSG00000152683	ENSP00000368648	SLC30A6	2	32160841	32229379	134	32	3280	0.45757	0.32363	0.00880837	12306	6734	10217.5	FALSE
ENSG00000102901	ENSP00000457810	CENPT	16	67823157	67852811	38	17	3269	0.45734	0.32371	0.00143895	16629	6735	13580	FALSE
ENSG00000167515	ENSP00000301021	TRAPPC2L	16	88851220	88867686	55	20	3279	0.45726	0.32374	0.00393512	15178	6736	12531	FALSE
ENSG00000112561	ENSP00000351742	TFEB	6	41678978	41741259	149	37	3320	0.45711	0.3238	0.0615806	2883	6737	2682	FALSE
ENSG00000170153	ENSP00000425840	RNF150	4	140854807	141217877	877	58	3279	0.45697	0.32384	0.0126686	10671	6738	8659	FALSE
ENSG00000206384	ENSP00000351310	COL6A6	3	130555334	130683155	34	23	3260	0.45675	0.32393	0.00458441	14726	6739	12176.5	FALSE
ENSG00000130429	ENSP00000389631	ARPC1B	7	99369249	99399816	66	18	3311	0.4567	0.32394	0.0504122	3750	6740	3204	FALSE
ENSG00000103429	ENSP00000261658	BFAR	16	14627931	14674236	54	24	3291	0.45668	0.32395	0.00573155	14007	6741	11647	FALSE
ENSG00000019582	ENSP00000009530	CD74	5	150395041	150417929	59	24	3320	0.45662	0.32397	0.0513257	3690	6742	3171	FALSE
ENSG00000204703	ENSP00000366378	OR2B3	6	29081208	29092313	26	14	3289	0.45655	0.324	0.0030956	15686.5	6743	12883	FALSE
ENSG00000114480	ENSP00000410833	GBE1	3	81484703	81766645	500	50	3298	0.4564	0.32405	0.0297483	6395	6744	4979	FALSE
ENSG00000140382	ENSP00000371133	HMG20A	15	77415412	77490607	110	25	3293	0.45625	0.32411	0.0310749	6164	6745	4801.5	FALSE
ENSG00000141965	ENSP00000269856	FEM1A	19	4786734	4806273	65	19	3322	0.4562	0.32412	0.0186269	8790	6746	6895	FALSE
ENSG00000008311	ENSP00000377040	AASS	7	122068549	122149255	164	31	3305	0.45615	0.32414	0.0240303	7514	6747	5851.5	FALSE
ENSG00000166226	ENSP00000299300	CCT2	12	69580426	69606570	72	15	3324	0.45599	0.3242	0.119072	945	6748	1721	FALSE
ENSG00000182330	ENSP00000349931	PRAMEF8	1	13276035	13290174	1	1	2628	0.45565	0.32432	NA	17358	6749	14017	FALSE
ENSG00000153233	ENSP00000283228	PTPRR	12	70633073	70925738	808	72	3289	0.45551	0.32437	0.0844803	1787	6750	2130	FALSE
ENSG00000163577	ENSP00000295822	EIF5A2	3	170883418	170913644	67	22	3333	0.45541	0.32441	0.0597239	3001	6751	2758	FALSE
ENSG00000138386	ENSP00000336894	NAB1	2	190641746	190697766	135	29	3317	0.45527	0.32446	0.00943526	11988	6752	9931.5	FALSE
ENSG00000284976	NA	NA	9	137212452	137224361	22	15	3311	0.45512	0.32451	NA	NA	NA	NA	FALSE
ENSG00000111666	ENSP00000229266	CHPT1	12	101691947	101749140	123	28	3254	0.45503	0.32454	0.0182262	8918	6753	7028	FALSE
ENSG00000171793	NA	NA	1	40974688	41017565	115	30	3314	0.45497	0.32456	NA	NA	NA	NA	FALSE
ENSG00000144524	ENSP00000362710	COPS7B	2	231776671	231814254	42	14	3312	0.45497	0.32457	0.0148694	9943	6754	7984.5	FALSE
ENSG00000270181	NA	NA	13	102794110	102880994	188	33	3180	0.45452	0.32473	NA	NA	NA	NA	FALSE
ENSG00000077238	ENSP00000379111	IL4R	16	27308668	27369778	115	33	3294	0.45381	0.32498	0.0025191	16020	6755	13157	FALSE
ENSG00000157601	ENSP00000381601	MX1	21	41415304	41464214	133	28	3269	0.45352	0.32509	0.0941222	1475	6756	1984	FALSE
ENSG00000186143	ENSP00000335017	PRR30	2	27131848	27144410	26	14	3292	0.45339	0.32513	0.00600289	13827	6757	11522.5	FALSE
ENSG00000167654	ENSP00000390941	ATCAY	19	3874864	3933082	78	31	3226	0.45318	0.32521	0.122526	886	6758	1707	FALSE
ENSG00000197769	ENSP00000349785	MAP1LC3C	1	241990490	242004098	46	17	3251	0.45313	0.32523	0.0390424	4985	6759	3996	FALSE
ENSG00000100442	ENSP00000216330	FKBP3	14	45110599	45140319	44	17	3230	0.45305	0.32526	0.0697936	2443	6760	2471	FALSE
ENSG00000172938	ENSP00000310631	MRGPRD	11	68975021	68985986	17	8	3302	0.45302	0.32527	0.0086827	12361	6761	10292	FALSE
ENSG00000121775	ENSP00000338165	TMEM39B	1	32067031	32107866	51	20	3304	0.45284	0.32533	0.0069177	13288	6762	11097	FALSE
ENSG00000284931	NA	NA	11	5243270	5259783	18	12	3225	0.45239	0.32549	NA	NA	NA	NA	FALSE
ENSG00000140044	ENSP00000267569	JDP2	14	75422716	75479111	147	38	3203	0.4523	0.32553	0.0176238	9087	6763	7208	FALSE
ENSG00000090989	ENSP00000370695	EXOC1	4	55848648	55910086	148	29	3214	0.452	0.32563	0.0448176	4280	6764	3552	FALSE
ENSG00000183826	ENSP00000418751	BTBD9	6	38163451	38645148	993	59	3291	0.45198	0.32564	0.0236566	7606	6765	5929.5	FALSE
ENSG00000105355	ENSP00000221957	PLIN3	19	4833341	4872694	129	36	3308	0.45187	0.32568	0.0278807	6758	6766	5289	FALSE
ENSG00000132359	ENSP00000254695	RAP1GAP2	17	2750705	3042741	488	66	3310	0.45178	0.32571	0.0339144	5698	6767.5	4477	FALSE
ENSG00000141873	ENSP00000269740	SLC39A3	19	2727204	2745028	6	6	3225	0.45178	0.32571	0.00745878	12983	6767.5	10854	FALSE
ENSG00000188394	NA	NA	9	123029527	123040696	6	5	3105	0.45167	0.32575	NA	NA	NA	NA	FALSE
ENSG00000196787	ENSP00000352119	H2AC11	6	27128042	27140291	19	13	3269	0.45121	0.32592	0.0214266	8099.5	6769	6336.5	FALSE
ENSG00000183695	ENSP00000333800	MRGPRX2	11	19049455	19065717	75	19	3306	0.45098	0.326	0.00382677	15239	6770	12589.5	FALSE
ENSG00000227877	NA	NA	10	59731692	59761041	70	24	3303	0.45091	0.32603	NA	NA	NA	NA	FALSE
ENSG00000167723	ENSP00000301365	TRPV3	17	3505502	3562995	153	36	3290	0.45067	0.32611	0.0133323	10438	6771	8479	FALSE
ENSG00000139197	ENSP00000391601	PEX5	12	7183685	7223574	61	26	3254	0.45057	0.32615	0.0372254	5211	6772	4153	FALSE
ENSG00000100483	ENSP00000379201	VCPKMT	14	50103632	50121600	41	13	3292	0.45029	0.32625	0.00801434	12682	6773	10585	FALSE
ENSG00000197249	ENSP00000416066	SERPINA1	14	94371747	94395693	92	30	3258	0.45004	0.32634	0.0446342	4295	6774	3561.5	FALSE
ENSG00000077150	ENSP00000358983	NFKB2	10	102389110	102407524	36	16	3324	0.44997	0.32637	0.0747631	2182	6775	2355.5	FALSE
ENSG00000104671	ENSP00000221114	DCTN6	8	30151319	30188639	51	9	3218	0.44976	0.32644	0.0309316	6187	6776	4853	FALSE
ENSG00000142207	ENSP00000372199	URB1	21	32306018	32398012	158	33	3318	0.44971	0.32646	0.0107349	11444	6777	9455	FALSE
ENSG00000150873	ENSP00000370997	C2orf50	2	11128053	11151790	94	18	3321	0.44938	0.32658	NA	17406	6778	14059.5	FALSE
ENSG00000105889	ENSP00000384370	STEAP1B	7	22414444	22732613	758	69	3303	0.44936	0.32659	0.00122437	16739	6779	13661	FALSE
ENSG00000070476	ENSP00000374359	ZXDC	3	126432601	126480891	92	25	3142	0.44912	0.32667	0.00616994	13733	6780	11465.5	FALSE
ENSG00000234829	ENSP00000411940	IFNA17	9	21222243	21233222	59	13	3309	0.44908	0.32669	0.00225431	16163	6781	13274.5	FALSE
ENSG00000113407	ENSP00000387710	TARS1	5	33435696	33474539	113	28	3256	0.44891	0.32675	0.0550339	3362	6782	2989	FALSE
ENSG00000270316	NA	NA	10	102849272	102906899	162	27	3322	0.44857	0.32687	NA	NA	NA	NA	FALSE
ENSG00000169682	ENSP00000309945	SPNS1	16	28969221	28989548	14	10	3139	0.44848	0.3269	0.0091871	12113	6783	10071	FALSE
ENSG00000051382	ENSP00000289153	PIK3CB	3	138647699	138839938	231	38	3282	0.44844	0.32692	0.112643	1049	6784.5	1769	FALSE
ENSG00000156689	ENSP00000287275	GLYATL2	11	58829065	58909215	181	35	3269	0.44843	0.32692	0.000474303	17109.5	6784.5	13886	FALSE
ENSG00000178796	ENSP00000419249	RIIAD1	1	151705433	151734805	60	21	3296	0.44834	0.32695	0.0107155	11457	6786	9479.5	FALSE
ENSG00000165828	ENSP00000416126	PRAP1	10	133342368	133357683	16	10	3255	0.44806	0.32705	0.00231722	16120	6787	13245	FALSE
ENSG00000085514	ENSP00000198536	PILRA	7	100362530	100405096	57	19	3306	0.448	0.32708	0.00522758	14290	6788	11906	FALSE
ENSG00000144381	ENSP00000373620	HSPD1	2	197481584	197521737	35	17	3221	0.44788	0.32712	0.552705	36	6789.5	1354	FALSE
ENSG00000174672	ENSP00000371614	BRSK2	11	1384899	1467689	284	40	3307	0.44789	0.32712	0.480789	64	6789.5	1367	FALSE
ENSG00000109736	ENSP00000332646	MFSD10	4	2925561	2939834	20	13	3344	0.44753	0.32725	0.0116904	11035	6791	9056.5	FALSE
ENSG00000198690	ENSP00000354497	FAN1	15	30885559	30948108	100	24	3215	0.44746	0.32727	0.0100232	11750	6792	9763	FALSE
ENSG00000285010	NA	NA	11	59959033	59975146	12	12	3165	0.44736	0.32731	NA	NA	NA	NA	FALSE
ENSG00000154518	ENSP00000284727	ATP5MC3	2	175171258	175189607	42	12	3139	0.44727	0.32734	0.0430014	4498	6793	3693	FALSE
ENSG00000177000	ENSP00000365777	MTHFR	1	11780723	11811920	124	25	3332	0.44725	0.32735	0.0526762	3567	6794	3118	FALSE
ENSG00000244355	ENSP00000364985	LY6G6D	6	31710356	31722804	27	15	3264	0.44709	0.3274	NA	17389	6795	14059.5	FALSE
ENSG00000119335	ENSP00000361777	SET	9	128678424	128701400	21	13	3105	0.44651	0.32762	0.0704611	2403	6796	2468	FALSE
ENSG00000154447	ENSP00000284637	SH3RF1	4	169089259	169275956	307	36	3290	0.44615	0.32774	0.0178411	9017	6797	7168	FALSE
ENSG00000145216	ENSP00000336752	FIP1L1	4	53372641	53465862	193	32	3322	0.44579	0.32788	0.0302849	6308	6798	4954	FALSE
ENSG00000140854	ENSP00000368982	KATNB1	16	57730739	57762244	45	18	3330	0.44563	0.32793	0.027991	6737	6799	5303	FALSE
ENSG00000131652	ENSP00000326531	THOC6	16	3019027	3032755	19	8	3344	0.44548	0.32798	0.00925752	12078	6800	10054	FALSE
ENSG00000137251	ENSP00000259782	TINAG	6	54302859	54395142	211	32	3287	0.4451	0.32812	0.00618004	13728	6801	11474.5	FALSE
ENSG00000135823	ENSP00000258301	STX6	1	180967712	181028121	74	34	3102	0.44505	0.32814	0.0550242	3363	6802	3003.5	FALSE
ENSG00000132323	ENSP00000254654	ILKAP	2	238165402	238208708	160	27	3304	0.44502	0.32815	0.0731404	2260	6803	2400	FALSE
ENSG00000012963	ENSP00000013070	UBR7	14	93202241	93234215	92	26	3298	0.44471	0.32826	0.00648614	13549	6804	11337	FALSE
ENSG00000102755	ENSP00000282397	FLT1	13	28295346	28500145	380	59	3303	0.44469	0.32827	0.0663006	2605	6805	2576.5	FALSE
ENSG00000123415	ENSP00000424191	SMUG1	12	54116277	54194008	158	33	3299	0.44452	0.32833	0.00303924	15754	6806	12978.5	FALSE
ENSG00000183530	ENSP00000331845	PRR14L	22	31671256	31755140	217	36	3305	0.44439	0.32838	0.0118535	10970	6807	9006	FALSE
ENSG00000133110	ENSP00000369071	POSTN	13	37557583	37603844	116	27	3295	0.44425	0.32843	0.0414365	4696	6808	3839	FALSE
ENSG00000130227	ENSP00000252512	XPO7	8	21914662	22011585	160	32	3322	0.44418	0.32846	0.0462766	4148	6809	3494	FALSE
ENSG00000196371	ENSP00000351602	FUT4	11	94538840	94554898	27	17	3211	0.44402	0.32851	0.0287762	6588	6810	5190	FALSE
ENSG00000285566	NA	NA	13	63827361	63838531	21	12	3344	0.44393	0.32855	NA	NA	NA	NA	FALSE
ENSG00000117691	ENSP00000355955	NENF	1	212427920	212451379	72	21	3255	0.44373	0.32862	0.00823148	12575	6811	10520.5	FALSE
ENSG00000268614	NA	NA	19	7528595	7545059	20	9	3344	0.44373	0.32862	NA	NA	NA	NA	FALSE
ENSG00000213639	ENSP00000378769	PPP1CB	2	28746640	28807940	105	29	3289	0.44368	0.32864	0.172873	422	6812	1523.5	FALSE
ENSG00000113749	ENSP00000366506	HRH2	5	175653030	175715756	84	27	3328	0.44341	0.32873	0.0115	11112	6813	9153	FALSE
ENSG00000164944	ENSP00000297591	VIRMA	8	94482689	94558529	307	31	3316	0.44338	0.32874	0.167868	454	6814	1539	FALSE
ENSG00000213934	ENSP00000327431	HBG1	11	5243079	5254859	15	12	3201	0.44337	0.32875	0.0096078	11923.5	6815	9927	FALSE
ENSG00000099624	ENSP00000215375	ATP5F1D	19	1236746	1249825	10	9	3344	0.44278	0.32896	0.0658274	2630	6816.5	2598	FALSE
ENSG00000275066	ENSP00000483453	SYNRG	17	37509807	37614472	4	4	3344	0.44279	0.32896	0.0465053	4117	6816.5	3480	FALSE
ENSG00000155307	ENSP00000285670	SAMSN1	21	14480228	14663821	213	40	3304	0.44275	0.32897	0.00838698	12508	6818	10465.5	FALSE
ENSG00000123983	ENSP00000350012	ACSL3	2	222855942	222949639	182	38	3277	0.44272	0.32898	0.0445318	4315	6819	3610	FALSE
ENSG00000117360	ENSP00000315379	PRPF3	1	150316479	150358233	95	25	3329	0.44265	0.32901	0.0238202	7565	6820	5940.5	FALSE
ENSG00000163874	ENSP00000362179	ZC3H12A	1	37469580	37489377	31	19	3301	0.44263	0.32902	0.0141527	10173	6821	8268	FALSE
ENSG00000135837	ENSP00000356579	CEP350	1	179949773	180119875	264	34	3282	0.44239	0.32911	0.0430553	4485	6822.5	3701	FALSE
ENSG00000198523	ENSP00000350132	PLN	6	118543296	118566716	49	16	3188	0.44238	0.32911	0.0211195	8167	6822.5	6423	FALSE
ENSG00000160404	ENSP00000362381	TOR2A	9	127726524	127740313	34	15	3323	0.44213	0.3292	0.00500482	14445	6824	12037.5	FALSE
ENSG00000134152	ENSP00000256544	KATNBL1	15	34135674	34215096	262	32	3308	0.442	0.32925	0.00789417	12746	6825	10700.5	FALSE
ENSG00000159596	ENSP00000361095	TMEM69	1	45683181	45699436	33	11	3303	0.44195	0.32926	0.000801715	16961	6826	13835	FALSE
ENSG00000157870	ENSP00000413218	PRXL2B	1	2581491	2596469	34	15	3262	0.44191	0.32928	0.00920873	12104	6827	10110	FALSE
ENSG00000087589	ENSP00000353462	CASS4	20	56407112	56465387	109	23	3331	0.44173	0.32934	0.00900256	12190	6828	10196	FALSE
ENSG00000284393	NA	NA	12	8133140	8180320	69	15	3302	0.44155	0.32941	NA	NA	NA	NA	FALSE
ENSG00000141756	ENSP00000317232	FKBP10	17	41807680	41828217	2	2	3344	0.44152	0.32942	0.0518832	3645	6829	3192	FALSE
ENSG00000162642	ENSP00000419417	C1orf52	1	85244953	85264672	52	20	3291	0.44106	0.32958	NA	17506	6830	14152	FALSE
ENSG00000155545	ENSP00000370596	MIER3	5	56914602	56976675	165	30	3223	0.44097	0.32962	0.00802508	12678	6831	10640	FALSE
ENSG00000139350	ENSP00000451211	NEDD1	12	96902223	96958777	107	30	3317	0.44091	0.32964	0.0206055	8292	6832	6536	FALSE
ENSG00000175018	ENSP00000357811	TEX36	10	125571522	125688163	262	38	3300	0.44076	0.32969	0.000528305	17084	6833	13901	FALSE
ENSG00000178919	ENSP00000364265	FOXE1	9	97848226	97861717	39	10	3326	0.44067	0.32973	0.018629	8789	6834	6985.5	FALSE
ENSG00000039123	ENSP00000230640	MTREX	5	55302989	55430579	227	33	3331	0.4405	0.32979	0.0648658	2672	6835	2621	FALSE
ENSG00000187398	ENSP00000336817	LUZP2	11	24491970	25087638	2105	92	3266	0.4404	0.32982	0.02046	8328	6836	6567	FALSE
ENSG00000140299	ENSP00000267859	BNIP2	15	59654146	59694534	38	11	3287	0.44019	0.3299	0.0109929	11320	6837	9390	FALSE
ENSG00000214456	ENSP00000371272	PLIN5	19	4517531	4540224	48	21	3284	0.44014	0.32992	0.00586425	13911	6838	11649	FALSE
ENSG00000263961	ENSP00000356093	RHEX	1	206048173	206107449	26	20	3237	0.43955	0.33013	0.00297697	15787	6839	13043.5	FALSE
ENSG00000173124	ENSP00000340296	ACSM6	10	95189200	95233928	75	22	3325	0.43948	0.33016	0.018278	8901	6840	7097.5	FALSE
ENSG00000180257	ENSP00000350295	ZNF816	19	52944379	52967911	66	19	3279	0.43923	0.33025	0.00722511	13113	6841	11025.5	FALSE
ENSG00000083123	ENSP00000318351	BCKDHB	6	80101647	80351270	435	45	3310	0.43906	0.33031	0.0462685	4149	6842	3519	FALSE
ENSG00000204420	NA	NA	6	31713594	31731714	28	15	3267	0.43896	0.33034	NA	NA	NA	NA	FALSE
ENSG00000058085	ENSP00000264144	LAMC2	1	183181238	183250127	173	31	3307	0.43889	0.33037	0.0260433	7100	6843	5608	FALSE
ENSG00000109919	ENSP00000303222	MTCH2	11	47612315	47647607	31	21	3298	0.43878	0.33041	0.115095	1007	6844	1776	FALSE
ENSG00000189269	ENSP00000316137	DRICH1	22	23603452	23637321	74	22	3344	0.43848	0.33052	0.00149686	16597	6845	13626	FALSE
ENSG00000231767	NA	NA	1	192711132	192721653	26	9	3344	0.43838	0.33055	NA	NA	NA	NA	FALSE
ENSG00000188015	ENSP00000357702	S100A3	1	153542329	153554258	40	9	3326	0.43837	0.33056	0.0107395	11442	6846	9525.5	FALSE
ENSG00000125375	ENSP00000308334	DMAC2L	14	50307324	50340558	36	20	3284	0.43833	0.33057	0.0159659	9589	6847	7732	FALSE
ENSG00000154174	ENSP00000284320	TOMM70	3	100358431	100406089	83	21	3318	0.4383	0.33058	0.0628995	2812	6848	2703	FALSE
ENSG00000197919	ENSP00000276927	IFNA1	9	21435439	21446316	37	17	3250	0.43821	0.33062	0.0379173	5113	6849	4136.5	FALSE
ENSG00000011143	ENSP00000376827	MKS1	17	58200437	58224605	31	15	3344	0.43813	0.33065	0.0031283	15624	6850	12906	FALSE
ENSG00000134830	ENSP00000472620	C5AR2	19	47327175	47352329	25	15	3290	0.4381	0.33066	0.00799981	12688	6851.5	10669	FALSE
ENSG00000203943	ENSP00000359707	SAMD13	1	84293366	84394957	153	33	3170	0.4381	0.33066	0.0056565	14064	6851.5	11784	FALSE
ENSG00000143257	ENSP00000356959	NR1I3	1	161224666	161243302	49	18	3300	0.43764	0.33082	0.0230623	7752	6853	6137.5	FALSE
ENSG00000154582	ENSP00000478121	ELOC	8	73934169	73977287	102	23	3331	0.43751	0.33087	0.0522932	3603	6854	3187	FALSE
ENSG00000146700	ENSP00000275560	SSC4D	7	76384334	76414697	106	19	3324	0.43736	0.33092	0.00098449	16870	6855	13796	FALSE
ENSG00000155304	ENSP00000285667	HSPA13	21	14366115	14388484	34	7	3323	0.43732	0.33094	0.0973527	1389	6856	1990	FALSE
ENSG00000114541	ENSP00000381549	FRMD4B	3	69163782	69547583	1002	70	3302	0.43725	0.33096	0.0190276	8676	6857.5	6889	FALSE
ENSG00000091592	ENSP00000478516	NLRP1	17	5494427	5624424	429	43	3319	0.43727	0.33096	0.0116442	11053	6857.5	9144	FALSE
ENSG00000283434	NA	NA	3	88333416	88472594	278	43	3252	0.43655	0.33122	NA	NA	NA	NA	FALSE
ENSG00000062038	ENSP00000264012	CDH3	16	68631189	68727616	157	39	3262	0.4365	0.33124	0.0335614	5750	6859	4589.5	FALSE
ENSG00000173889	ENSP00000420294	PHC3	3	170081732	170186749	156	30	3284	0.43646	0.33125	0.0295196	6440	6860	5114	FALSE
ENSG00000007392	ENSP00000293872	LUC7L	16	183969	234463	71	20	3314	0.43628	0.33132	0.020202	8395	6861	6647	FALSE
ENSG00000182118	ENSP00000355614	FAM89A	1	231013958	231045254	127	30	3288	0.43612	0.33137	0.00175985	16439	6862	13530.5	FALSE
ENSG00000156469	ENSP00000287025	MTERF3	8	96234398	96266610	30	14	3186	0.43596	0.33143	0.0185311	8820	6863	7043.5	FALSE
ENSG00000178342	ENSP00000315654	KCNG2	18	79858668	79905184	118	26	3326	0.43588	0.33146	0.0394878	4929	6864	4023.5	FALSE
ENSG00000133083	ENSP00000255448	DCLK1	13	35763652	36136306	954	68	3306	0.43582	0.33148	0.186889	374	6865.5	1529	FALSE
ENSG00000131979	ENSP00000419045	GCH1	14	54837008	54907826	215	29	3321	0.43584	0.33148	0.0339397	5690	6865.5	4541	FALSE
ENSG00000104964	ENSP00000221561	TLE5	19	3047910	3068107	15	10	3249	0.43545	0.33162	0.0179123	9001	6867	7222.5	FALSE
ENSG00000090971	ENSP00000205194	NAT14	19	55480188	55492568	32	15	3299	0.43517	0.33172	0.00899666	12194	6868	10237.5	FALSE
ENSG00000105612	ENSP00000222219	DNASE2	19	12870209	12886466	30	13	3249	0.43506	0.33176	0.00975396	11865	6869	9922	FALSE
ENSG00000197903	ENSP00000349430	H2BC12	6	27141418	27151798	22	13	3149	0.43479	0.33186	0.0196627	8517	6870	6767.5	FALSE
ENSG00000204104	ENSP00000362424	TRAF3IP1	2	238315441	238405897	226	32	3329	0.43435	0.33202	0.0235906	7620	6871	6032	FALSE
ENSG00000133216	ENSP00000363763	EPHB2	1	22705839	22926500	376	60	3276	0.43429	0.33204	0.39437	113	6872	1427	FALSE
ENSG00000174348	ENSP00000308315	PODN	1	53057052	53090502	134	25	3269	0.43423	0.33206	0.0267151	6982	6873	5533.5	FALSE
ENSG00000185640	ENSP00000328358	KRT79	12	52816408	52839311	54	22	3294	0.43379	0.33222	0.0017135	16463	6874	13559	FALSE
ENSG00000269028	ENSP00000468991	MTRNR2L12	3	96612188	96623236	23	12	3313	0.43372	0.33225	0.000901469	16920.5	6875	13837	FALSE
ENSG00000123146	ENSP00000242786	ADGRE5	19	14375501	14413725	40	24	3295	0.43343	0.33235	0.0133939	10414	6876	8542.5	FALSE
ENSG00000166855	ENSP00000300107	CLPX	15	65143219	65190342	27	22	3215	0.43319	0.33244	0.0400158	4866	6877.5	3995	FALSE
ENSG00000204316	ENSP00000308275	MRPL38	17	75893643	75910413	35	18	3303	0.43317	0.33244	0.0331768	5808	6877.5	4639	FALSE
ENSG00000274997	ENSP00000366679	H2AC12	6	27142129	27152515	24	13	3135	0.43313	0.33246	0.0422555	4594	6879	3817	FALSE
ENSG00000160161	ENSP00000291495	CILP2	19	19533248	19551659	34	10	3326	0.43311	0.33247	0.00721696	13119	6880	11061	FALSE
ENSG00000171772	ENSP00000341282	SYCE1	10	133548901	133574835	103	7	3344	0.43309	0.33248	0.00634667	13624	6881	11457	FALSE
ENSG00000185245	ENSP00000329380	GP1BA	17	4927277	4940023	28	15	3293	0.4329	0.33254	0.0256026	7183	6882	5689.5	FALSE
ENSG00000078725	ENSP00000265922	BRINP1	9	119148458	119374435	362	56	3257	0.43286	0.33256	0.120968	911	6883	1750	FALSE
ENSG00000183463	ENSP00000333490	URAD	13	27972717	27993693	34	15	3302	0.43271	0.33261	0.00212045	16236	6884	13400	FALSE
ENSG00000198826	ENSP00000355090	ARHGAP11A	15	32610144	32644941	30	17	3249	0.43267	0.33263	0.0331951	5805	6885	4642	FALSE
ENSG00000165898	ENSP00000452007	ISCA2	14	74488756	74502106	26	9	3179	0.43262	0.33265	0.0128183	10622	6886	8743	FALSE
ENSG00000157470	ENSP00000288228	FAM81A	15	59367693	59528555	85	27	3303	0.43231	0.33276	0.0321735	5973	6887	4757.5	FALSE
ENSG00000112541	ENSP00000438284	PDE10A	6	165322287	165993078	1866	71	3291	0.43215	0.33282	0.0688356	2488	6888	2563	FALSE
ENSG00000156194	ENSP00000286719	PPEF2	4	75854864	75907571	76	32	3271	0.43197	0.33288	0.0616408	2880	6889	2764	FALSE
ENSG00000183765	ENSP00000372023	CHEK2	22	28682743	28747422	110	23	3331	0.43178	0.33295	0.106186	1162	6890	1915	FALSE
ENSG00000162849	ENSP00000385545	KIF26B	1	245149985	245714432	1683	83	3264	0.43173	0.33297	0.049838	3798	6891	3333	FALSE
ENSG00000117528	ENSP00000359233	ABCD3	1	94413389	94523666	89	32	3191	0.43164	0.333	0.0236933	7597	6892	6027	FALSE
ENSG00000182326	ENSP00000385035	C1S	12	6983259	7076032	130	27	3305	0.43162	0.33301	0.00995811	11787	6893	9873	FALSE
ENSG00000196932	ENSP00000382237	TMEM26	10	61401642	61458381	137	29	3313	0.43139	0.33309	0.00365802	15335	6894	12736	FALSE
ENSG00000161847	NA	NA	19	10311212	10338638	98	26	3170	0.43113	0.33319	NA	NA	NA	NA	FALSE
ENSG00000224916	NA	NA	19	44937238	44954565	71	14	3324	0.43097	0.33325	NA	NA	NA	NA	FALSE
ENSG00000148803	ENSP00000278025	FUOM	10	133350158	133363025	12	10	3284	0.4309	0.33327	0.000180151	17237	6895	14027.5	FALSE
ENSG00000105996	ENSP00000222718	HOXA2	7	27095354	27107686	23	11	3313	0.43082	0.3333	0.0115837	11081	6896	9212.5	FALSE
ENSG00000156650	ENSP00000287239	KAT6B	10	74819927	75037624	280	46	3119	0.43055	0.3334	0.0439099	4390	6897	3690.5	FALSE
ENSG00000101558	ENSP00000345656	VAPA	18	9909002	9965021	141	31	3263	0.43034	0.33348	0.121005	910	6898	1758	FALSE
ENSG00000115947	ENSP00000441953	ORC4	2	147925397	148026604	138	30	3308	0.43006	0.33358	0.0159056	9613	6899	7801	FALSE
ENSG00000182902	ENSP00000329033	SLC25A18	22	17558450	17595995	95	26	3276	0.4297	0.33371	0.0558353	3305	6900	3026.5	FALSE
ENSG00000144339	ENSP00000272771	TMEFF2	2	191944043	192199933	248	46	3287	0.42963	0.33373	0.0826289	1864	6901	2263	FALSE
ENSG00000130643	ENSP00000252939	CALY	10	133319072	133341935	42	19	3295	0.42951	0.33378	0.117928	964	6902	1786	FALSE
ENSG00000160218	ENSP00000291574	TRAPPC10	21	44007309	44111552	154	26	3330	0.42894	0.33398	0.109239	1099	6903	1876	FALSE
ENSG00000153560	ENSP00000283629	UBP1	3	33383336	33446371	159	32	3301	0.42886	0.33401	0.0121514	10865	6904	8996	FALSE
ENSG00000144369	ENSP00000304108	FAM171B	2	186689060	186770959	140	35	3262	0.42882	0.33403	0.0982643	1357	6905	2002	FALSE
ENSG00000152583	ENSP00000414856	SPARCL1	4	87468335	87536061	145	30	3276	0.42875	0.33405	0.0955216	1429	6906	2047	FALSE
ENSG00000226887	ENSP00000460602	ERVMER34-1	4	52717618	52756586	60	16	3308	0.4284	0.33418	0.000171731	17240.5	6907	14038	FALSE
ENSG00000169393	ENSP00000340660	ELSPBP1	19	47989632	48030154	172	38	3320	0.42831	0.33421	0.00535185	14223	6908	11942	FALSE
ENSG00000175711	ENSP00000319979	B3GNTL1	17	82937155	83056810	331	44	3283	0.42826	0.33423	0.0168372	9318	6909	7547.5	FALSE
ENSG00000181374	ENSP00000225844	CCL13	17	34351480	34363610	26	12	3316	0.42813	0.33428	0.00489665	14527	6910	12152.5	FALSE
ENSG00000183625	ENSP00000441600	CCR3	3	46158604	46271706	268	31	3317	0.42802	0.33432	0.0128876	10593	6911	8736.5	FALSE
ENSG00000172366	ENSP00000305138	MCRIP2	16	631817	653474	30	12	3225	0.42777	0.33441	0.00261381	15968	6912	13228	FALSE
ENSG00000172724	ENSP00000308815	CCL19	9	34684570	34696276	27	12	3291	0.42774	0.33442	0.0165465	9417	6913	7637	FALSE
ENSG00000188486	ENSP00000434024	H2AX	11	119088854	119100467	15	5	3344	0.4277	0.33444	0.0724496	2292	6914	2475	FALSE
ENSG00000146574	ENSP00000314544	CCZ1B	7	6789134	6831770	31	14	3344	0.42761	0.33447	0.0100039	11763.5	6915	9872	FALSE
ENSG00000159899	ENSP00000341083	NPR2	9	35787154	35814732	49	18	3315	0.42736	0.33456	0.0488178	3882	6916	3403	FALSE
ENSG00000173214	ENSP00000357840	MFSD4B	6	111254279	111450354	221	32	3289	0.42723	0.33461	0.00532895	14235	6917	11965	FALSE
ENSG00000176994	ENSP00000385025	SMCR8	17	18310293	18333056	70	20	3324	0.42705	0.33467	0.0124882	10738	6918	8880	FALSE
ENSG00000250782	NA	NA	5	17629460	17640053	21	13	3208	0.42705	0.33467	NA	NA	NA	NA	FALSE
ENSG00000147655	ENSP00000276659	RSPO2	8	107894316	108088642	406	48	3261	0.42687	0.33474	0.0893685	1623	6919	2131	FALSE
ENSG00000145495	ENSP00000274140	MARCHF6	5	10348695	10445388	90	30	3244	0.42664	0.33482	0.0224338	7886	6920	6278	FALSE
ENSG00000134339	ENSP00000436126	SAA2	11	18234223	18253643	46	17	3313	0.42658	0.33484	0.00469353	14661	6921	12283	FALSE
ENSG00000162836	ENSP00000463574	ACP6	1	147624652	147675524	6	6	3225	0.42653	0.33486	0.00993329	11796	6922	9908	FALSE
ENSG00000142330	ENSP00000375844	CAPN10	2	240581734	240622705	121	29	3314	0.42652	0.33487	0.0140901	10190	6923.5	8389	FALSE
ENSG00000127529	ENSP00000248072	OR7C2	19	14936489	14947448	29	13	3319	0.4265	0.33487	0.0030956	15686.5	6923.5	13017	FALSE
ENSG00000147649	ENSP00000338235	MTDH	8	97639184	97735260	193	32	3293	0.42636	0.33492	0.056227	3271	6925	3022	FALSE
ENSG00000152404	ENSP00000282251	CWF19L2	11	107321345	107462844	364	35	3329	0.42629	0.33495	0.0140516	10204	6926	8404.5	FALSE
ENSG00000164024	ENSP00000296411	METAP1	4	98990659	99067809	165	31	3301	0.42621	0.33498	0.213959	316	6927.5	1532	FALSE
ENSG00000173894	ENSP00000308750	CBX2	17	79773148	79792983	1	1	3344	0.4262	0.33498	0.0209179	8216	6927.5	6557	FALSE
ENSG00000140403	ENSP00000378324	DNAJA4	15	78259086	78287196	64	25	3266	0.42608	0.33503	0.0560079	3292	6929.5	3036	FALSE
ENSG00000130332	ENSP00000252622	LSM7	19	2316520	2333611	47	16	3298	0.42606	0.33503	0.0296557	6414	6929.5	5143	FALSE
ENSG00000197406	ENSP00000427336	DIO3	14	101556351	101568452	17	11	3096	0.42601	0.33505	0.00976259	11861	6931	9985.5	FALSE
ENSG00000163377	ENSP00000295569	TAFA4	3	68726766	68958297	634	49	3313	0.42583	0.33511	0.0177221	9055	6932.5	7315	FALSE
ENSG00000071246	ENSP00000167106	VASH1	14	76756468	76788015	73	32	3266	0.42584	0.33511	0.0101126	11706	6932.5	9848	FALSE
ENSG00000165816	ENSP00000376708	VWA2	10	114234254	114299489	157	33	3303	0.42528	0.33532	0.00568371	14041	6934	11836	FALSE
ENSG00000168703	ENSP00000361871	WFDC12	20	45118425	45129465	30	8	3320	0.42521	0.33534	NA	17384	6935	14140.5	FALSE
ENSG00000213347	ENSP00000401867	MXD3	5	177296461	177317757	28	16	3344	0.4252	0.33535	0.00610027	13777	6936	11621	FALSE
ENSG00000265818	NA	NA	6	8010726	8107530	323	34	3304	0.42514	0.33537	NA	NA	NA	NA	FALSE
ENSG00000175984	ENSP00000376955	DENND2C	1	114577848	114675422	182	32	3297	0.42441	0.33563	0.00500573	14444	6937	12113.5	FALSE
ENSG00000141985	ENSP00000269886	SH3GL1	19	4355370	4405547	93	23	3247	0.42418	0.33572	0.0485111	3905	6938	3425.5	FALSE
ENSG00000100580	ENSP00000216468	TMED8	14	77330029	77382094	115	24	3132	0.42385	0.33584	0.00650388	13537	6939	11434	FALSE
ENSG00000248751	ENSP00000401535		22	30280238	30304482	46	21	3251	0.42381	0.33585	0.0181729	8931	6940	7225.5	FALSE
ENSG00000065600	ENSP00000438863	PACC1	1	212358931	212419901	125	27	3298	0.42372	0.33588	0.0129754	10568	6941	8744.5	FALSE
ENSG00000170631	ENSP00000276816	ZNF16	8	144925358	144955888	61	17	3332	0.42366	0.33591	0.00900086	12191	6942	10302	FALSE
ENSG00000158828	ENSP00000364204	PINK1	1	20628458	20656511	80	19	3326	0.42358	0.33594	0.0932227	1491	6943	2095	FALSE
ENSG00000069764	ENSP00000393847	PLA2G10	16	14667545	14699669	17	11	3260	0.42354	0.33595	0.0111758	11247	6944	9424	FALSE
ENSG00000147687	ENSP00000276692	TATDN1	8	124483485	124544458	139	33	3267	0.42348	0.33597	0.018998	8684	6945	6991.5	FALSE
ENSG00000162994	ENSP00000384869	CLHC1	2	55167547	55237563	122	34	3257	0.42327	0.33605	0.073529	2241	6946	2462	FALSE
ENSG00000173511	ENSP00000311127	VEGFB	11	64229538	64243793	29	15	3122	0.42321	0.33607	0.0269349	6938	6947.5	5555	FALSE
ENSG00000162727	ENSP00000355432	OR2M5	1	248140148	248151086	20	6	3237	0.42321	0.33607	0.0030956	15686.5	6947.5	13053	FALSE
ENSG00000125772	ENSP00000368305	GPCPD1	20	5539399	5616006	155	25	3326	0.42311	0.33611	0.0170687	9245	6949	7517.5	FALSE
ENSG00000261594	ENSP00000474988	TPBGL	11	75235774	75248704	23	13	3231	0.42227	0.33641	0.0161021	9544	6950.5	7784	FALSE
ENSG00000100319	ENSP00000344241	ZMAT5	22	29725956	29772011	126	23	3316	0.42228	0.33641	0.0135982	10351	6950.5	8549	FALSE
ENSG00000068028	ENSP00000349547	RASSF1	3	50324782	50345980	18	12	3304	0.42205	0.33649	0.0432292	4466	6952	3783	FALSE
ENSG00000166501	NA	NA	16	23830983	24225611	960	63	3263	0.42181	0.33658	NA	NA	NA	NA	FALSE
ENSG00000184811	ENSP00000329548	TRARG1	17	1274662	1305978	184	33	3290	0.42145	0.33671	0.00921106	12101	6953	10232	FALSE
ENSG00000254093	ENSP00000318966	PINX1	8	10759961	10844884	453	33	3301	0.42121	0.3368	0.0210637	8179	6954	6545	FALSE
ENSG00000125533	ENSP00000480998	BHLHE23	20	63000927	63012035	27	14	3211	0.42101	0.33687	0.0240971	7505	6955	5999	FALSE
ENSG00000171130	ENSP00000411672	ATP6V0E2	7	149867968	149896204	51	21	3260	0.42092	0.33691	0.00905879	12161	6956	10285.5	FALSE
ENSG00000189362	ENSP00000386292	NEMP2	2	190499338	190539722	75	19	3325	0.42089	0.33692	0.00237095	16094	6957	13351.5	FALSE
ENSG00000138381	ENSP00000260952	ASNSD1	2	189656385	189675831	27	8	3317	0.42074	0.33697	0.0220442	7976	6958	6388	FALSE
ENSG00000132432	ENSP00000388337	SEC61G	7	54747250	54764974	55	13	3344	0.42067	0.337	0.0387193	5017	6959.5	4149.5	FALSE
ENSG00000176769	ENSP00000357631	TCERG1L	10	131087391	131316721	969	69	3294	0.42065	0.337	0.0303963	6294	6959.5	5059	FALSE
ENSG00000167434	ENSP00000300900	CA4	17	60144942	60175899	33	15	3167	0.42063	0.33701	0.0643498	2711	6961	2712.5	FALSE
ENSG00000144476	ENSP00000272928	ACKR3	2	236562787	236587354	40	11	3326	0.42061	0.33702	0.0212575	8145	6962	6520	FALSE
ENSG00000185246	ENSP00000348010	PRPF39	14	45079107	45121282	69	19	3240	0.42057	0.33703	0.0242711	7476	6963.5	5990	FALSE
ENSG00000185414	ENSP00000338057	MRPL30	2	99176152	99204561	27	13	3291	0.42057	0.33703	0.00996418	11784	6963.5	9941	FALSE
ENSG00000196562	ENSP00000353007	SULF2	20	47651348	47791616	442	67	3310	0.42055	0.33704	0.023873	7553	6965	6055	FALSE
ENSG00000166159	ENSP00000446278	LRTM2	12	1815267	1841753	66	30	3333	0.4204	0.3371	0.113856	1023	6966	1860	FALSE
ENSG00000186350	ENSP00000419692	RXRA	9	134312098	134445585	208	38	3263	0.42027	0.33714	0.0582687	3110	6967	2941.5	FALSE
ENSG00000205302	ENSP00000368831	SNX2	5	122770079	122839543	184	28	3248	0.41979	0.33732	0.0449961	4266	6968	3662	FALSE
ENSG00000112473	ENSP00000363809	SLC39A7	6	33195445	33209439	24	11	3076	0.41958	0.3374	0.00551145	14150	6969	11930	FALSE
ENSG00000099953	ENSP00000215743	MMP11	22	23763226	23789316	37	18	3286	0.41942	0.33745	0.022091	7966	6970	6391	FALSE
ENSG00000170653	ENSP00000399465	ATF7	12	53502856	53631410	216	31	3311	0.41916	0.33755	0.0219064	8013	6971.5	6419.5	FALSE
ENSG00000267281	ENSP00000466174	ATF7-NPFF	12	53501688	53630979	216	31	3311	0.41916	0.33755	0.0195252	8553	6971.5	6881	FALSE
ENSG00000066813	ENSP00000327453	ACSM2B	16	20531226	20581427	21	11	3208	0.41906	0.33758	0.0197683	8493	6973	6836.5	FALSE
ENSG00000134852	ENSP00000308741	CLOCK	4	55422903	55551909	372	32	3313	0.41901	0.3376	0.0463177	4142	6974.5	3592	FALSE
ENSG00000116721	ENSP00000332134	PRAMEF1	1	12786397	12801628	24	13	3314	0.41901	0.3376	NA	17321	6974.5	14128	FALSE
ENSG00000174125	ENSP00000354932	TLR1	4	38785677	38861817	292	26	3288	0.41899	0.33761	0.0433218	4456	6976	3793	FALSE
ENSG00000204687	ENSP00000366331	MAS1L	6	29481697	29492956	22	11	3254	0.41869	0.33772	0.00204199	16268	6977	13494	FALSE
ENSG00000144504	ENSP00000385887	ANKMY1	2	240474422	240574209	298	49	3318	0.41864	0.33774	0.00351659	15415	6978	12855.5	FALSE
ENSG00000008382	ENSP00000471735	MPND	19	4338527	4365086	63	26	3225	0.41822	0.33789	0.0742475	2212	6979	2464	FALSE
ENSG00000115687	ENSP00000351475	PASK	2	241101099	241155264	189	34	3310	0.41757	0.33813	0.139414	662	6980	1704.5	FALSE
ENSG00000100629	ENSP00000451162	CEP128	14	80471983	80964517	1233	64	3218	0.41753	0.33814	0.00612941	13759	6981	11640	FALSE
ENSG00000165215	ENSP00000378577	CLDN3	7	73763997	73775270	2	1	3344	0.41727	0.33824	0.0156883	9670	6982	7947.5	FALSE
ENSG00000137252	ENSP00000477548	HCRTR2	6	55101460	55287620	564	58	3284	0.4172	0.33827	0.0244605	7428	6983	5962.5	FALSE
ENSG00000134030	ENSP00000372459	CTIF	18	48534031	48868217	944	63	3273	0.41713	0.33829	0.0233536	7683	6984	6177	FALSE
ENSG00000132481	ENSP00000254816	TRIM47	17	75869164	75883581	37	14	3305	0.41683	0.3384	0.00693012	13277	6985	11262	FALSE
ENSG00000197992	ENSP00000348074	CLEC9A	12	10025678	10071031	71	29	3223	0.41633	0.33858	0.00613879	13747	6986	11635.5	FALSE
ENSG00000165181	ENSP00000363405	SHOC1	9	111681173	111800008	214	36	3321	0.41592	0.33873	0.000491064	17103	6987	14008	FALSE
ENSG00000125257	NA	NA	13	95014835	95306475	816	75	3308	0.41572	0.33881	NA	NA	NA	NA	FALSE
ENSG00000196090	ENSP00000362294	PTPRT	20	42067752	43194970	2868	84	3293	0.41526	0.33898	0.152333	546	6988	1649	FALSE
ENSG00000146463	ENSP00000322915	ZMYM4	1	35263709	35427058	99	27	3018	0.41505	0.33905	0.0139572	10238	6989	8492	FALSE
ENSG00000166024	ENSP00000483494	R3HCC1L	10	98129624	98249897	188	34	3258	0.41501	0.33907	0.0104507	11559	6990	9768.5	FALSE
ENSG00000105793	ENSP00000222511	GTPBP10	7	90330223	90396455	170	32	3307	0.41483	0.33913	0.0151948	9830	6991	8104	FALSE
ENSG00000108733	NA	NA	17	35569795	35583863	23	8	3313	0.41481	0.33914	NA	NA	NA	NA	FALSE
ENSG00000180697	NA	NA	3	126521999	126563965	86	24	3328	0.41477	0.33915	NA	NA	NA	NA	FALSE
ENSG00000052749	ENSP00000446184	RRP12	10	97351358	97431076	291	34	3268	0.41467	0.33919	0.0226302	7848	6992.5	6308	FALSE
ENSG00000167359	ENSP00000369559	OR51I1	11	5435570	5446514	38	10	3231	0.41468	0.33919	0.0030956	15686.5	6992.5	13085.5	FALSE
ENSG00000166411	ENSP00000299518	IDH3A	15	78126498	78176945	85	26	3184	0.41451	0.33925	0.243149	262	6994	1536	FALSE
ENSG00000163515	ENSP00000295755	RETNLB	3	108738424	108762384	57	15	3331	0.41432	0.33932	0.0076778	12859	6995	10947.5	FALSE
ENSG00000185760	ENSP00000345055	KCNQ5	6	72616792	73203851	1189	73	3242	0.41417	0.33937	0.0619761	2864	6996.5	2823	FALSE
ENSG00000151651	ENSP00000453302	ADAM8	10	133257420	133281868	35	19	3203	0.41419	0.33937	0.00657634	13491	6996.5	11446.5	FALSE
ENSG00000137936	ENSP00000359264	BCAR3	1	93556741	93852150	771	54	3307	0.41411	0.3394	0.012372	10789	6998	9017	FALSE
ENSG00000170782	ENSP00000369157	OR10A4	11	6871625	6882619	46	11	3344	0.41371	0.33954	0.00550588	14156	6999	11968	FALSE
ENSG00000108510	ENSP00000380888	MED13	17	61937605	62070278	162	33	3291	0.41359	0.33959	0.0432373	4464	7000	3810	FALSE
ENSG00000167220	ENSP00000300605	HDHD2	18	47102408	47155500	137	25	3062	0.41353	0.33961	0.0165671	9412	7001	7711	FALSE
ENSG00000147526	ENSP00000321703	TACC1	8	38723186	38858028	244	46	3283	0.41345	0.33964	0.0189596	8696	7002	7061	FALSE
ENSG00000140650	ENSP00000268261	PMM2	16	8783823	8854325	237	32	3314	0.41304	0.33979	0.0272438	6878	7003	5551.5	FALSE
ENSG00000114315	ENSP00000232424	HES1	3	194131148	194143732	14	6	3344	0.41273	0.3399	0.0250826	7300	7004	5885	FALSE
ENSG00000184486	ENSP00000329170	POU3F2	6	98829574	98844458	38	12	3325	0.4127	0.33991	0.0765274	2104	7005	2422	FALSE
ENSG00000123552	ENSP00000333376	USP45	6	99427379	99526728	198	34	3265	0.41268	0.33992	0.0157309	9651	7006	7955.5	FALSE
ENSG00000104267	ENSP00000285379	CA2	8	85458968	85486493	36	15	3269	0.41266	0.33993	0.0522645	3606	7007	3280.5	FALSE
ENSG00000271605	ENSP00000482801	MILR1	17	64444037	64473643	11	11	3165	0.41251	0.33998	0.000761969	16984	7008	13943	FALSE
ENSG00000275385	ENSP00000479955	CCL18	17	36059272	36077032	10	7	3344	0.41245	0.34	0.0106101	11503	7009.5	9737	FALSE
ENSG00000183876	ENSP00000333395	ARSI	5	150291343	150344307	108	26	3312	0.41248	0.34	0.0094727	11974	7009.5	10165	FALSE
ENSG00000182901	ENSP00000355523	RGS7	1	240770515	241362230	1487	77	3235	0.4123	0.34006	0.141426	638	7011	1709.5	FALSE
ENSG00000141540	ENSP00000269346	TTYH2	17	74208571	74267020	150	30	3311	0.41177	0.34025	0.0308119	6219	7013	5038	FALSE
ENSG00000112394	ENSP00000357844	SLC16A10	6	111082503	111236194	195	33	3290	0.41178	0.34025	0.00841977	12494	7013	10638	FALSE
ENSG00000176597	ENSP00000316173	B3GNT5	3	183248253	183303504	163	29	2849	0.41177	0.34025	0.00444805	14825	7013	12480.5	FALSE
ENSG00000145979	ENSP00000475727	TBC1D7	6	13261542	13333583	247	28	3321	0.41168	0.34029	0.0240636	7507	7015	6058	FALSE
ENSG00000152670	ENSP00000424838	DDX4	5	55733017	55822157	248	36	3330	0.41115	0.34048	0.0828612	1856	7016	2318	FALSE
ENSG00000206181	ENSP00000331302	ELOA2	18	47027572	47040621	28	9	3242	0.411	0.34054	0.0134479	10398	7017	8665	FALSE
ENSG00000161203	ENSP00000292807	AP2M1	3	184169689	184189091	35	19	3303	0.4109	0.34057	0.12338	869	7018	1810.5	FALSE
ENSG00000214518	ENSP00000381494	KRTAP2-2	17	41049498	41060230	24	10	3344	0.41066	0.34066	NA	17446	7019	14219.5	FALSE
ENSG00000198089	ENSP00000383145	SFI1	22	31483688	31623588	429	38	3324	0.41049	0.34072	0.0141595	10170	7020	8464	FALSE
ENSG00000167210	ENSP00000300591	LOXHD1	18	46471972	46662220	446	60	3280	0.41006	0.34088	0.0113074	11188	7021	9442	FALSE
ENSG00000164076	ENSP00000419195	CAMKV	3	49852988	49874935	30	15	3225	0.40985	0.34096	0.400234	109	7022.5	1478	FALSE
ENSG00000154920	ENSP00000376952	EME1	17	50368220	50386483	5	4	3058	0.40985	0.34096	0.00627819	13664	7022.5	11597	FALSE
ENSG00000078487	ENSP00000381109	ZCWPW1	7	100395826	100433992	56	19	3280	0.4098	0.34098	0.00560154	14099	7024	11935	FALSE
ENSG00000250317	ENSP00000427407	SMIM20	4	25856830	25934874	201	32	3238	0.40969	0.34102	0.000497843	17097	7025	14022	FALSE
ENSG00000138032	ENSP00000282412	PPM1B	2	44162969	44249384	128	29	3322	0.40964	0.34104	0.0658199	2631	7026.5	2701	FALSE
ENSG00000163704	ENSP00000392511	PRRT3	3	9940542	9957408	23	11	3282	0.40961	0.34104	0.00686186	13318	7026.5	11330.5	FALSE
ENSG00000162753	ENSP00000356687	SLC9C2	1	173495460	173608072	260	35	3300	0.40942	0.34111	0.0944846	1465	7028	2114	FALSE
ENSG00000132581	ENSP00000247020	SDF2	17	28643346	28667189	13	10	3289	0.40934	0.34115	0.0169589	9283	7029	7615.5	FALSE
ENSG00000188175	ENSP00000390204	HEPACAM2	7	93183534	93231469	56	20	3331	0.40862	0.34141	0.00323742	15565	7030	13007	FALSE
ENSG00000136878	ENSP00000313811	USP20	9	129829698	129886838	264	34	3325	0.40806	0.34161	0.0310182	6176	7031.5	5023.5	FALSE
ENSG00000280789	ENSP00000326519	PAGR1	16	29811152	29827489	2	2	3344	0.40806	0.34161	0.00585667	13919	7031.5	11816	FALSE
ENSG00000150401	ENSP00000417706	DCUN1D2	13	113450819	113495951	114	25	3325	0.40777	0.34172	0.00588302	13904	7033	11805.5	FALSE
ENSG00000055813	ENSP00000384040	CCDC85A	2	56178990	56391172	559	62	3307	0.40743	0.34185	0.0395588	4919	7034	4131	FALSE
ENSG00000155269	ENSP00000371927	GPR78	4	8553725	8624761	296	48	3276	0.4072	0.34193	0.012232	10835	7035	9098.5	FALSE
ENSG00000144736	ENSP00000315182	SHQ1	3	72744277	72866914	184	39	3286	0.40695	0.34202	0.0112554	11208	7037	9483	FALSE
ENSG00000107719	ENSP00000263563	PALD1	10	70473767	70573450	307	49	3316	0.40697	0.34202	0.0076019	12903	7037	11010.5	FALSE
ENSG00000198182	ENSP00000347338	ZNF607	19	37691371	37724761	47	20	3253	0.40695	0.34202	0.00403366	15110	7037	12678	FALSE
ENSG00000074755	ENSP00000371051	ZZEF1	17	3999445	4148030	424	33	3329	0.40689	0.34204	0.0418961	4635	7039	3951	FALSE
ENSG00000100150	ENSP00000383105	DEPDC5	22	31748867	31913033	479	43	3325	0.40686	0.34206	0.0496631	3810	7040	3428.5	FALSE
ENSG00000073712	ENSP00000342858	FERMT2	14	52852268	52957435	133	30	3269	0.40682	0.34207	0.0497294	3803	7041	3427	FALSE
ENSG00000143379	ENSP00000271640	SETDB1	1	150921263	150969744	80	27	3317	0.4068	0.34208	0.0364953	5314	7042	4411	FALSE
ENSG00000066027	ENSP00000261461	PPP2R5A	1	212280410	212366853	162	27	3314	0.40658	0.34216	0.0658826	2621	7043	2706	FALSE
ENSG00000106367	ENSP00000336666	AP1S1	7	101149456	101166596	23	8	3282	0.40646	0.3422	0.0299161	6362	7044	5196	FALSE
ENSG00000259024	ENSP00000429865	TVP23C-CDRT4	17	15431021	15568561	258	38	3311	0.40644	0.34221	0.00365761	15336	7045	12843	FALSE
ENSG00000074211	ENSP00000335083	PPP2R2C	4	6315578	6568600	729	70	3298	0.40618	0.34231	0.162473	479	7046	1645.5	FALSE
ENSG00000120235	ENSP00000369558	IFNA6	9	21344835	21356378	36	17	3269	0.40606	0.34235	0.000443298	17123.5	7047	14052	FALSE
ENSG00000261236	ENSP00000455106	BOP1	8	144257045	144296438	9	8	3264	0.40587	0.34242	0.0464034	4132	7048	3634	FALSE
ENSG00000142606	ENSP00000367668	MMEL1	1	2585639	2638016	120	29	3298	0.4057	0.34248	0.00871162	12350	7049	10535	FALSE
ENSG00000285991	NA	NA	6	149812937	149901011	226	26	3317	0.40559	0.34252	NA	NA	NA	NA	FALSE
ENSG00000102970	ENSP00000219244	CCL17	16	57399767	57421063	39	15	3271	0.40509	0.3427	0.0126769	10666	7050	8944	FALSE
ENSG00000170775	ENSP00000306449	GPR37	7	124738885	124770792	62	23	3286	0.40465	0.34287	0.222517	298	7051	1574.5	FALSE
ENSG00000224051	ENSP00000343890	CPTP	1	1319756	1333896	16	11	2986	0.40459	0.34289	0.00435	14896	7052	12558	FALSE
ENSG00000104524	ENSP00000220966	PYCR3	8	143598210	143614773	46	20	3328	0.40421	0.34303	0.0190622	8666	7053	7075	FALSE
ENSG00000126070	ENSP00000362287	AGO3	1	35925718	36077500	98	28	3323	0.40404	0.34309	0.0669359	2577	7054	2685.5	FALSE
ENSG00000243710	ENSP00000479773	CFAP57	1	43167149	43259358	247	30	3141	0.40378	0.34319	0.00670772	13412	7055	11425	FALSE
ENSG00000157110	ENSP00000340176	RBPMS	8	30379511	30577256	301	49	3283	0.40371	0.34321	0.0275527	6815	7056	5545	FALSE
ENSG00000106952	ENSP00000223795	TNFSF8	9	114888343	114935595	126	20	3253	0.40367	0.34323	0.003568	15395	7057	12894	FALSE
ENSG00000107957	ENSP00000348215	SH3PXD2A	10	103589027	103860543	629	58	3284	0.40356	0.34327	0.0841086	1802	7058.5	2312	FALSE
ENSG00000136250	ENSP00000479664	AOAH	7	36507941	36729549	573	62	3306	0.40356	0.34327	0.00189971	16362	7058.5	13612	FALSE
ENSG00000109943	ENSP00000227348	CRTAM	11	122833500	122877643	116	32	3258	0.40341	0.34332	0.00511177	14377	7060	12152.5	FALSE
ENSG00000107147	ENSP00000360822	KCNT1	9	135697185	135800508	330	48	3230	0.40338	0.34333	0.103171	1230	7061	2016	FALSE
ENSG00000155893	ENSP00000286353	PXYLP1	3	141223726	141372753	343	47	3282	0.40325	0.34338	0.0075295	12947	7062	11068	FALSE
ENSG00000213339	ENSP00000250237	QTRT1	19	10696430	10718437	22	9	3344	0.4032	0.3434	0.0148497	9954	7063	8296.5	FALSE
ENSG00000176222	ENSP00000466051	ZNF404	19	43867365	43906385	34	22	3281	0.40316	0.34341	0.00553646	14135	7064	11993	FALSE
ENSG00000136425	ENSP00000258930	CIB2	15	78099606	78136535	104	26	3007	0.40314	0.34342	0.0648648	2673	7065	2752	FALSE
ENSG00000070756	ENSP00000313007	PABPC1	8	100680816	100727809	73	28	3266	0.40306	0.34345	0.412291	97	7066	1492	FALSE
ENSG00000204130	ENSP00000373420	RUFY2	10	68336107	68412294	142	30	3283	0.40286	0.34353	0.00703766	13215	7067	11275	FALSE
ENSG00000197579	ENSP00000353735	TOPORS	9	32535544	32557586	33	15	3279	0.40272	0.34358	0.0153254	9785	7068	8132.5	FALSE
ENSG00000145491	ENSP00000421405	ROPN1L	5	10436524	10477029	61	20	3298	0.40263	0.34361	0.0145555	10047	7069	8393	FALSE
ENSG00000062194	ENSP00000264779	GPBP1	5	57168948	57269679	181	37	3221	0.40261	0.34362	0.0174889	9125	7070	7519.5	FALSE
ENSG00000120337	ENSP00000385470	TNFSF18	1	173034960	173055963	45	16	3280	0.40236	0.34371	0.0032259	15577	7071	13064	FALSE
ENSG00000184226	ENSP00000367096	PCDH9	13	66297834	67235445	1660	76	3292	0.40214	0.34379	0.0965814	1407	7072.5	2108	FALSE
ENSG00000177186	ENSP00000324557	OR2M7	1	248318630	248329568	7	6	2935	0.40214	0.34379	0.0030956	15686.5	7072.5	13145	FALSE
ENSG00000149534	ENSP00000278888	MS4A2	11	60083261	60103467	44	16	3328	0.40113	0.34416	0.00532391	14238	7074	12075.5	FALSE
ENSG00000125900	ENSP00000371036	SIRPD	20	1529251	1562705	82	20	3320	0.40094	0.34423	0.00283288	15863	7075	13267	FALSE
ENSG00000110700	ENSP00000435777	RPS13	11	17069388	17082715	27	13	3321	0.40091	0.34424	0.0798496	1964	7076	2386	FALSE
ENSG00000255151	NA	NA	11	59081307	59099786	37	15	3325	0.40083	0.34427	NA	NA	NA	NA	FALSE
ENSG00000206260	ENSP00000372649	PRR23A	3	138998962	139011268	20	18	3201	0.4008	0.34428	NA	17420	7077	14242	FALSE
ENSG00000117748	ENSP00000363017	RPA2	1	27886524	27919746	47	22	3115	0.39993	0.3446	0.0254817	7218	7078.5	5878	FALSE
ENSG00000204257	ENSP00000363976	HLA-DMA	6	32943613	32974094	137	21	3344	0.39994	0.3446	0.0102724	11636	7078.5	9903	FALSE
ENSG00000171988	ENSP00000382204	JMJD1C	10	63162221	63526850	690	53	3275	0.3999	0.34461	0.027586	6804	7080	5553	FALSE
ENSG00000174775	ENSP00000407586	HRAS	11	527242	542287	67	21	3281	0.39975	0.34467	0.225519	294	7081	1591	FALSE
ENSG00000128590	ENSP00000249356	DNAJB9	7	108564867	108579850	28	11	3293	0.39974	0.34468	0.0205833	8299	7082	6759	FALSE
ENSG00000185670	ENSP00000378286	ZBTB3	11	62743319	62759160	15	9	3249	0.39928	0.34484	0.00839971	12503	7083	10715.5	FALSE
ENSG00000176182	ENSP00000325402	MYPOP	19	45885023	45907613	76	19	3306	0.3991	0.34491	0.00537049	14215	7084	12063	FALSE
ENSG00000164509	NA	NA	5	55846357	55927854	147	36	3310	0.39899	0.34495	NA	NA	NA	NA	FALSE
ENSG00000187244	ENSP00000270233	BCAM	19	44804059	44826421	77	23	3316	0.39897	0.34496	0.0115281	11102	7085	9419	FALSE
ENSG00000072609	ENSP00000392395	CHFR	12	132817187	132961304	416	46	3327	0.39887	0.34499	0.0258931	7131	7086	5819	FALSE
ENSG00000170381	NA	NA	7	83358238	83654139	668	54	3315	0.39846	0.34515	NA	NA	NA	NA	FALSE
ENSG00000147852	ENSP00000371532	VLDLR	9	2616787	2665056	169	41	3278	0.39833	0.34519	0.069189	2471	7087	2648.5	FALSE
ENSG00000231824	ENSP00000399075	AKAIN1	18	5137911	5202503	76	28	3259	0.39792	0.34534	0.000776277	16973	7088	13984	FALSE
ENSG00000261796	ENSP00000411822	ISY1-RAB43	3	129082575	129166036	49	30	3201	0.39788	0.34536	0.0123192	10812	7089	9131	FALSE
ENSG00000128881	ENSP00000267890	TTBK2	15	42733730	42925809	191	33	3220	0.3977	0.34542	0.0527214	3566	7090	3309.5	FALSE
ENSG00000206047	ENSP00000372139	DEFA1	8	6972649	6985080	1	1	3344	0.39734	0.34556	0.00156711	16551	7091	13734	FALSE
ENSG00000079102	ENSP00000402257	RUNX1T1	8	91949967	92108286	194	43	3270	0.39731	0.34557	0.025097	7296	7092.5	5945	FALSE
ENSG00000090932	ENSP00000205143	DLL3	19	39493895	39513481	35	11	3283	0.3973	0.34557	0.0195806	8537	7092.5	6993	FALSE
ENSG00000109929	ENSP00000264027	SC5D	11	121287681	121318410	36	17	3284	0.39724	0.34559	0.0224057	7891	7094	6421	FALSE
ENSG00000139209	ENSP00000389843	SLC38A4	12	46759761	46837408	158	35	3274	0.39715	0.34563	0.0105063	11541	7095	9843	FALSE
ENSG00000249931	ENSP00000426691	GOLGA8K	15	32387782	32408292	1	1	3344	0.39706	0.34566	0.00155225	16558.5	7096	13752	FALSE
ENSG00000148606	ENSP00000361446	POLR3A	10	77964251	78034515	124	34	3287	0.39651	0.34586	0.0662971	2607	7097.5	2733	FALSE
ENSG00000127415	ENSP00000247933	IDUA	4	981997	1009564	91	30	3289	0.39653	0.34586	0.00937862	12021	7097.5	10288	FALSE
ENSG00000269755	NA	NA	19	12428103	12489816	124	16	3338	0.3965	0.34587	NA	NA	NA	NA	FALSE
ENSG00000176407	ENSP00000386738	KCMF1	2	84966093	85064472	162	34	3119	0.3964	0.34591	0.023174	7722	7099	6288.5	FALSE
ENSG00000119720	ENSP00000346335	NRDE2	14	90262860	90336969	141	29	3294	0.3956	0.3462	0.00762063	12897	7100.5	11059	FALSE
ENSG00000244476	ENSP00000420174	ERVFRD-1	6	11097489	11116725	70	12	3344	0.39561	0.3462	0.00178418	16423	7100.5	13664	FALSE
ENSG00000151849	ENSP00000371308	CENPJ	13	24877279	24927889	123	26	3286	0.39547	0.34625	0.0268557	6952	7102	5682	FALSE
ENSG00000196081	ENSP00000413411	ZNF724	19	23216599	23255390	32	14	3235	0.39534	0.3463	0.00438774	14859	7103	12565	FALSE
ENSG00000096080	ENSP00000361206	MRPS18A	6	43666303	43692791	66	18	2964	0.39531	0.34631	0.0183607	8876	7104.5	7304.5	FALSE
ENSG00000169314	ENSP00000384965	C22orf15	22	23758021	23770861	42	18	3310	0.39531	0.34631	0.000358772	17174	7104.5	14114	FALSE
ENSG00000188257	ENSP00000383364	PLA2G2A	1	19970431	19985416	53	23	3330	0.39521	0.34634	0.0256419	7172	7106	5867	FALSE
ENSG00000118046	ENSP00000324856	STK11	19	1172558	1233435	54	25	3293	0.39517	0.34636	0.125791	825	7107	1835.5	FALSE
ENSG00000136696	ENSP00000259213	IL36B	2	113017089	113057867	107	28	3271	0.3951	0.34638	0.00770723	12846	7108	11025.5	FALSE
ENSG00000215910	ENSP00000414909	C1orf167	1	11756787	11794585	118	26	3326	0.39506	0.3464	NA	17494	7109	14306	FALSE
ENSG00000112320	ENSP00000318900	SOBP	6	107485106	107666306	205	35	3320	0.39502	0.34642	0.0540503	3447	7110	3257.5	FALSE
ENSG00000170142	ENSP00000303709	UBE2E1	3	23800955	23896640	202	33	3313	0.39482	0.34649	0.041054	4758	7111.5	4080	FALSE
ENSG00000177363	ENSP00000325808	LRRN4CL	11	62681406	62694530	10	9	3281	0.39482	0.34649	0.000564873	17067	7111.5	14057	FALSE
ENSG00000184601	ENSP00000333041	C14orf180	14	104574684	104595515	48	17	3329	0.39475	0.34652	0.00102424	16849	7113	13927.5	FALSE
ENSG00000059588	ENSP00000040877	TARBP1	1	234386313	234484179	427	48	3306	0.3946	0.34657	0.0137274	10314	7114	8674	FALSE
ENSG00000284862	NA	NA	3	180597858	180689942	141	32	3294	0.3945	0.34661	NA	NA	NA	NA	FALSE
ENSG00000158106	ENSP00000289013	RHPN1	8	143363876	143389221	56	22	3318	0.39396	0.34681	0.0497778	3801	7115	3473	FALSE
ENSG00000231989	NA	NA	5	156845295	156857528	39	14	3307	0.39383	0.34685	NA	NA	NA	NA	FALSE
ENSG00000164675	ENSP00000417769	IQUB	7	123447193	123540077	143	31	3304	0.39381	0.34686	0.00533	14234	7116	12096.5	FALSE
ENSG00000167863	ENSP00000301587	ATP5PD	17	75033863	75051985	52	18	3244	0.39379	0.34687	0.0690005	2480	7117	2671	FALSE
ENSG00000140577	ENSP00000268184	CRTC3	15	90524923	90650345	276	42	3310	0.39369	0.34691	0.011798	10994	7118	9347	FALSE
ENSG00000109066	ENSP00000334849	TMEM104	17	74771483	74844779	141	33	3202	0.39365	0.34692	0.0033744	15484	7119	13010.5	FALSE
ENSG00000169432	ENSP00000386306	SCN9A	2	166190185	166381001	433	55	3291	0.39355	0.34696	0.0911066	1557	7120	2211	FALSE
ENSG00000124780	ENSP00000362328	KCNK17	6	39294001	39319461	71	26	3273	0.39353	0.34697	0.0104222	11571	7121	9885	FALSE
ENSG00000198554	ENSP00000353793	WDHD1	14	54933949	55032105	191	31	3311	0.39344	0.347	0.025093	7298	7122	5971.5	FALSE
ENSG00000180316	ENSP00000378072	PNPLA1	6	36238203	36317229	164	32	3227	0.39298	0.34717	0.00577767	13976	7123	11916.5	FALSE
ENSG00000011478	ENSP00000012049	QPCTL	19	45687666	45708989	45	22	3155	0.39294	0.34718	0.0069145	13292	7124	11387	FALSE
ENSG00000137941	ENSP00000260505	TTLL7	1	83860024	84004150	372	42	3302	0.39277	0.34725	0.0537147	3487	7125	3278.5	FALSE
ENSG00000175600	ENSP00000338475	SUGCT	7	40129977	40865763	1132	66	3308	0.39273	0.34726	0.0138847	10262	7126	8641.5	FALSE
ENSG00000124217	ENSP00000244051	MOCS3	20	50953818	50968929	16	10	3344	0.39269	0.34727	0.016714	9367	7127	7782	FALSE
ENSG00000140368	ENSP00000452746	PSTPIP1	15	76988359	77042475	102	33	3288	0.39266	0.34729	0.0592488	3039	7128	3005	FALSE
ENSG00000181322	ENSP00000372667	NME9	3	138256437	138334886	56	27	3306	0.3924	0.34738	0.0373068	5199	7129.5	4391	FALSE
ENSG00000113739	ENSP00000265087	STC2	5	173309713	173334503	44	18	3344	0.39239	0.34738	0.00783917	12782	7129.5	10988	FALSE
ENSG00000213231	ENSP00000343223	TCL1B	14	95681426	95697628	44	20	3295	0.39232	0.34741	0.0204687	8327	7131	6828.5	FALSE
ENSG00000137106	ENSP00000313432	GRHPR	9	37417666	37441990	53	21	3303	0.39224	0.34744	0.0464204	4129	7132	3674	FALSE
ENSG00000196131	ENSP00000351244	VN1R2	19	53253292	53266837	48	9	3344	0.39198	0.34754	0.00164998	16506.5	7133	13733	FALSE
ENSG00000163131	ENSP00000357981	CTSS	1	150725188	150770792	71	27	3304	0.3918	0.3476	0.0420867	4607	7134.5	3992	FALSE
ENSG00000151689	ENSP00000376142	INPP1	2	190338570	190376665	79	20	3317	0.3918	0.3476	0.0339924	5678	7134.5	4729	FALSE
ENSG00000152484	ENSP00000282344	USP12	13	27061156	27176811	247	39	3292	0.39177	0.34761	0.0188415	8729	7136	7219.5	FALSE
ENSG00000187026	ENSP00000334287	KRTAP21-2	21	30741794	30752259	2	2	3344	0.3914	0.34775	NA	17329	7137	14221.5	FALSE
ENSG00000122483	ENSP00000383808	CCDC18	1	93174919	93283730	207	34	3292	0.39138	0.34776	0.00518008	14318	7138	12171.5	FALSE
ENSG00000198517	ENSP00000344903	MAFK	7	1525702	1548043	31	19	3208	0.39131	0.34779	0.0170667	9246	7139	7690	FALSE
ENSG00000121440	ENSP00000263666	PDZRN3	3	73377431	73629941	432	66	3251	0.3912	0.34782	0.0606657	2943	7140	2950	FALSE
ENSG00000182919	ENSP00000331209	C11orf54	11	93736591	93769749	41	18	3309	0.39113	0.34785	0.0077008	12850	7141	11054.5	FALSE
ENSG00000159496	ENSP00000290691	RGL4	22	23683136	23704176	35	15	3247	0.39111	0.34786	0.018753	8760	7142	7247	FALSE
ENSG00000261832	NA	NA	16	28451371	28497098	34	11	3281	0.3911	0.34786	NA	NA	NA	NA	FALSE
ENSG00000163818	ENSP00000296135	LZTFL1	3	45818316	45921042	187	33	3306	0.39107	0.34787	0.00727487	13084	7143	11234.5	FALSE
ENSG00000090402	ENSP00000264382	SI	3	164973898	165083496	142	33	3289	0.391	0.3479	0.0302183	6320	7144	5246.5	FALSE
ENSG00000204479	ENSP00000365266	PRAMEF17	1	13384632	13397629	63	14	3310	0.39091	0.34793	NA	17390	7145	14264	FALSE
ENSG00000058335	ENSP00000405963	RASGRF1	15	78954947	79095773	239	48	3293	0.39067	0.34802	0.153064	542	7146	1720	FALSE
ENSG00000151414	ENSP00000356355	NEK7	1	198151994	198327420	504	33	3268	0.39063	0.34803	0.0258831	7135	7147	5869	FALSE
ENSG00000233927	ENSP00000472469	RPS28	19	8316158	8328340	40	10	3344	0.39043	0.34811	0.0545371	3402	7148	3252	FALSE
ENSG00000188505	ENSP00000342137	NCCRP1	19	39191964	39206884	41	7	3344	0.39037	0.34813	0.0149958	9902	7149	8336.5	FALSE
ENSG00000101608	ENSP00000217652	MYL12A	18	3242481	3261236	39	13	3326	0.39021	0.34819	0.11546	1002	7150	1953	FALSE
ENSG00000131738	ENSP00000251646	KRT33B	17	41358498	41374813	27	14	3317	0.38999	0.34827	0.0063906	13600	7151	11650	FALSE
ENSG00000163875	ENSP00000362166	MEAF6	1	37487575	37519774	90	24	3336	0.38991	0.3483	0.0126879	10665	7152	9049	FALSE
ENSG00000197302	ENSP00000319222	ZNF720	16	31708229	31799869	84	17	3318	0.38974	0.34836	0.00457137	14740	7153.5	12519	FALSE
ENSG00000169612	ENSP00000307181	RAMAC	15	82981210	82996057	23	11	3219	0.38975	0.34836	0.00350322	15423	7153.5	12995	FALSE
ENSG00000223609	NA	NA	11	5227678	5248657	28	20	3267	0.3894	0.34849	NA	NA	NA	NA	FALSE
ENSG00000286131	NA	NA	8	32642202	32652390	30	13	3180	0.38917	0.34857	NA	NA	NA	NA	FALSE
ENSG00000213416	ENSP00000377582	KRTAP4-12	17	41118091	41129182	54	10	3331	0.38887	0.34868	NA	17440	7155	14298	FALSE
ENSG00000205336	ENSP00000455215	ADGRG1	16	57605652	57670580	175	42	3299	0.38881	0.34871	0.0268966	6944	7156	5716	FALSE
ENSG00000167306	ENSP00000285039	MYO5B	18	49817789	50200147	1024	65	3249	0.38877	0.34872	0.112001	1056	7157	1975.5	FALSE
ENSG00000197183	ENSP00000483523	NOL4L	20	32438059	32590074	279	39	3257	0.38873	0.34874	0.00697893	13255	7158	11383.5	FALSE
ENSG00000167522	ENSP00000301030	ANKRD11	16	89262630	89495561	291	46	3234	0.38869	0.34875	0.0277754	6775	7159	5603	FALSE
ENSG00000177156	ENSP00000321259	TALDO1	11	742415	770012	34	17	3307	0.38836	0.34887	0.0705277	2400	7160	2652.5	FALSE
ENSG00000180488	ENSP00000393675	MIGA1	1	77774624	77884539	142	37	3175	0.3882	0.34894	0.00454412	14760	7161	12538	FALSE
ENSG00000152359	ENSP00000410216	POC5	5	75669124	75722448	179	19	3332	0.3881	0.34897	0.0109628	11332	7162	9713.5	FALSE
ENSG00000057468	ENSP00000263187	MSH4	1	75791882	75918242	387	33	3326	0.38798	0.34902	0.00782719	12788	7163	11019	FALSE
ENSG00000188643	ENSP00000357693	S100A16	1	153601886	153618145	29	14	3319	0.38784	0.34907	0.0065478	13513	7164	11588.5	FALSE
ENSG00000284635	NA	NA	2	227740845	227751681	49	20	3300	0.38778	0.34909	NA	NA	NA	NA	FALSE
ENSG00000154978	ENSP00000285279	VOPP1	7	55431056	55577988	585	41	3317	0.38769	0.34912	0.00829689	12548	7165	10826	FALSE
ENSG00000118640	ENSP00000263864	VAMP8	2	85556562	85587031	94	19	3329	0.38759	0.34916	0.053842	3472	7166	3298.5	FALSE
ENSG00000121774	ENSP00000313829	KHDRBS1	1	32008868	32065850	45	25	3249	0.38711	0.34934	0.070165	2421	7167	2666	FALSE
ENSG00000170832	ENSP00000300896	USP32	17	60172327	60427470	149	15	2801	0.38679	0.34946	0.0956606	1426	7168	2160.5	FALSE
ENSG00000269720	NA	NA	19	17385509	17399158	16	9	3255	0.38677	0.34946	NA	NA	NA	NA	FALSE
ENSG00000110756	ENSP00000265967	HPS5	11	18273668	18327198	97	25	3307	0.38663	0.34952	0.00735566	13042	7169	11224.5	FALSE
ENSG00000179242	ENSP00000484928	CDH4	20	61247261	61945617	1634	80	3275	0.38655	0.34955	0.0547834	3380	7170	3252	FALSE
ENSG00000064655	ENSP00000333640	EYA2	20	46889624	47193844	631	64	3303	0.3865	0.34956	0.0139342	10248	7171	8668	FALSE
ENSG00000183778	ENSP00000381699	B3GALT5	21	39551442	39678137	325	46	3327	0.38646	0.34958	0.005569	14117	7172	12054	FALSE
ENSG00000179271	ENSP00000323065	GADD45GIP1	19	12948119	12962223	15	14	3249	0.38599	0.34975	0.011619	11062	7173	9468.5	FALSE
ENSG00000148498	ENSP00000363921	PARD3	10	34104560	34820325	1611	75	3310	0.38584	0.34981	0.0809975	1928	7174	2418	FALSE
ENSG00000167384	ENSP00000221327	ZNF180	19	44469428	44505524	105	27	3311	0.38533	0.35	0.00645788	13568	7175	11642.5	FALSE
ENSG00000173409	ENSP00000312458	ARV1	1	230973981	231005733	75	25	3287	0.38459	0.35027	0.0100185	11752	7176	10106	FALSE
ENSG00000163295	ENSP00000295463	ALPI	2	232451125	232465753	45	11	3344	0.38397	0.3505	0.00942438	11994	7177	10339	FALSE
ENSG00000180875	ENSP00000318650	GREM2	1	240484573	240617155	317	54	3308	0.38394	0.35051	0.00839077	12507	7178	10805	FALSE
ENSG00000101152	ENSP00000354111	DNAJC5	20	63890126	63941031	161	29	3282	0.38378	0.35057	0.0768377	2089	7179.5	2500	FALSE
ENSG00000198842	ENSP00000354483	STYXL2	1	167089075	167134165	158	30	3326	0.38378	0.35057	0.0453571	4221	7179.5	3770	FALSE
ENSG00000163728	ENSP00000296015	TTC14	3	180597163	180622828	27	14	3241	0.38368	0.35061	0.00288253	15835	7181	13330.5	FALSE
ENSG00000198443	ENSP00000381489	KRTAP4-1	17	41179102	41190342	16	14	3299	0.38351	0.35067	NA	17445	7182	14320.5	FALSE
ENSG00000116194	ENSP00000234816	ANGPTL1	1	178844535	178876077	51	18	3302	0.38324	0.35077	0.00473501	14635	7183	12463	FALSE
ENSG00000204518	ENSP00000365395	AADACL4	1	12639547	12672086	70	15	3006	0.3832	0.35079	0.0031287	15623	7184	13181.5	FALSE
ENSG00000131023	ENSP00000437550	LATS1	6	149653153	149723105	114	27	3287	0.38317	0.3508	0.0464541	4124	7185	3703	FALSE
ENSG00000178691	ENSP00000316578	SUZ12	17	31932007	32006038	170	26	3328	0.38304	0.35085	0.0449415	4276	7186	3808	FALSE
ENSG00000114388	ENSP00000232501	NPRL2	3	50342330	50355826	9	7	3185	0.38301	0.35086	0.0279571	6743	7187	5597	FALSE
ENSG00000146834	ENSP00000308546	MEPCE	7	100423790	100439118	28	14	3242	0.38287	0.35091	0.0558281	3306	7188.5	3206	FALSE
ENSG00000182264	ENSP00000327786	IZUMO1	19	48735852	48751909	37	8	3344	0.38287	0.35091	0.00756432	12925	7188.5	11144.5	FALSE
ENSG00000171867	ENSP00000368752	PRNP	20	4681350	4706590	38	16	3309	0.38264	0.35099	0.120024	925	7190	1939.5	FALSE
ENSG00000134574	ENSP00000256996	DDB2	11	47209465	47244240	68	22	3187	0.38239	0.35108	0.0202825	8377	7191	6928	FALSE
ENSG00000035928	ENSP00000371321	RFC1	4	39282456	39371375	112	27	3318	0.38235	0.3511	0.0231657	7725	7192	6372	FALSE
ENSG00000135114	ENSP00000257570	OASL	12	121014111	121044242	71	24	3183	0.38209	0.3512	0.103156	1231	7193	2090	FALSE
ENSG00000197410	NA	NA	4	154226742	154496799	564	62	3230	0.38209	0.3512	NA	NA	NA	NA	FALSE
ENSG00000185567	ENSP00000353114	AHNAK2	14	104932244	104983374	113	25	3300	0.38203	0.35122	0.0148327	9958	7194	8427.5	FALSE
ENSG00000197694	ENSP00000361824	SPTAN1	9	128547558	128638662	78	29	3298	0.38167	0.35135	0.341564	152	7196	1573	FALSE
ENSG00000243244	ENSP00000384615	STON1	2	48524383	48603513	248	42	3286	0.38167	0.35135	0.0167486	9352	7196	7846	FALSE
ENSG00000141577	ENSP00000393583	CEP131	17	81184593	81227999	37	18	3305	0.38167	0.35135	0.00994334	11793	7196	10170	FALSE
ENSG00000131013	ENSP00000253329	PPIL4	6	149499495	149551043	67	20	3281	0.38147	0.35143	0.0296239	6420	7198	5377.5	FALSE
ENSG00000127074	ENSP00000442837	RGS13	1	192631138	192665306	40	15	3272	0.38139	0.35146	0.0178372	9020	7199	7540.5	FALSE
ENSG00000165813	ENSP00000358293	CCDC186	10	114115862	114179232	122	29	3274	0.38121	0.35152	0.0184146	8859	7200	7386.5	FALSE
ENSG00000178395	ENSP00000355840	CCDC185	1	223388415	223400465	18	11	3304	0.3801	0.35193	0.00197848	16316	7201	13660	FALSE
ENSG00000112319	ENSP00000432770	EYA4	6	133235598	133537128	730	58	3275	0.38007	0.35195	0.023917	7543	7202	6238.5	FALSE
ENSG00000164975	ENSP00000370200	SNAPC3	9	15417704	15470953	85	27	3150	0.37994	0.35199	0.0109233	11355	7203	9773.5	FALSE
ENSG00000163606	ENSP00000311035	CD200R1	3	112916205	112980103	266	33	3274	0.37987	0.35202	0.00521142	14301	7204	12214	FALSE
ENSG00000185920	ENSP00000332353	PTCH1	9	95437980	95522057	193	35	3248	0.3794	0.35219	0.0572907	3193	7205	3146.5	FALSE
ENSG00000205413	ENSP00000369292	SAMD9	7	93094513	93123023	71	21	3257	0.37912	0.3523	0.0111386	11264	7206	9684.5	FALSE
ENSG00000143006	ENSP00000360500	DMRTB1	1	53454399	53472488	47	14	3131	0.37898	0.35235	0.00675137	13388	7207	11528	FALSE
ENSG00000256060	ENSP00000469888	TRAPPC2B	19	57358551	57370405	15	11	3249	0.37892	0.35237	0.0104737	11549	7208	9947	FALSE
ENSG00000117154	ENSP00000251296	IGSF21	1	18102798	18383483	787	76	3296	0.37885	0.3524	0.286074	208	7209	1610.5	FALSE
ENSG00000186367	ENSP00000454268	MINAR2	5	129743094	129771732	61	18	3334	0.37825	0.35262	0.00490565	14520	7210	12390	FALSE
ENSG00000283776	NA	NA	5	17627088	17637684	18	13	3185	0.37812	0.35267	NA	NA	NA	NA	FALSE
ENSG00000092094	ENSP00000206542	OSGEP	14	20441401	20460089	47	18	3283	0.37799	0.35272	0.0298974	6367	7211	5340.5	FALSE
ENSG00000078967	ENSP00000222402	UBE2D4	7	43921436	43961136	95	23	3284	0.37775	0.35281	0.0407608	4785	7212	4165	FALSE
ENSG00000130347	ENSP00000358059	RTN4IP1	6	106565771	106634498	222	27	3329	0.3775	0.3529	0.0192589	8621	7213	7192	FALSE
ENSG00000109445	ENSP00000262990	ZNF330	4	141215887	141239697	43	15	3327	0.37721	0.35301	0.00458769	14722	7214	12548	FALSE
ENSG00000155096	ENSP00000337180	AZIN1	8	102821308	102898864	171	32	3315	0.3771	0.35305	0.0367444	5283	7215	4503.5	FALSE
ENSG00000100321	ENSP00000332287	SYNGR1	22	39344925	39390575	72	22	3324	0.37698	0.35309	0.0815008	1904	7216	2428	FALSE
ENSG00000103145	ENSP00000248089	HCFC1R1	16	3017620	3029286	16	9	3299	0.37688	0.35313	0.00273235	15915	7217	13408	FALSE
ENSG00000112655	ENSP00000418754	PTK7	6	43071307	43166719	214	38	3254	0.3765	0.35327	0.105327	1179	7218	2078.5	FALSE
ENSG00000142920	ENSP00000294517	AZIN2	1	33076104	33128492	88	26	3238	0.37645	0.35329	0.0165368	9424	7219.5	7942	FALSE
ENSG00000187105	ENSP00000450444	HEATR4	14	73473484	73563947	118	33	3290	0.37645	0.35329	0.0033468	15497	7219.5	13109	FALSE
ENSG00000127054	ENSP00000445001	INTS11	1	1306585	1329691	18	12	2951	0.37618	0.35339	0.0169616	9281	7221	7795	FALSE
ENSG00000102471	ENSP00000480798	NDFIP2	13	79476124	79561075	131	26	3011	0.37601	0.35346	0.0315098	6086	7222	5121	FALSE
ENSG00000152382	ENSP00000356848	TADA1	1	166851510	166881264	66	20	3290	0.37593	0.35348	0.00605528	13801	7223	11866	FALSE
ENSG00000169224	ENSP00000446460	GCSAML	1	247502058	247582690	213	46	3317	0.37578	0.35354	0.00404489	15087	7224	12795.5	FALSE
ENSG00000109832	ENSP00000263576	DDX25	11	125898348	125948702	143	30	3339	0.37573	0.35356	0.0249974	7318	7225	6073	FALSE
ENSG00000008441	ENSP00000380781	NFIX	19	12990608	13103796	156	36	3285	0.37562	0.3536	0.0146223	10018	7226	8499.5	FALSE
ENSG00000162736	ENSP00000294785	NCSTN	1	160338316	160363952	47	18	3329	0.3756	0.35361	0.0593941	3023	7227	3045	FALSE
ENSG00000168944	ENSP00000303058	CEP120	5	123339885	123428592	214	29	3327	0.37533	0.35371	0.012051	10906	7228	9366	FALSE
ENSG00000124003	ENSP00000406674	MOGAT1	2	222666658	222714930	124	29	3229	0.37528	0.35373	0.015486	9744	7229	8249.5	FALSE
ENSG00000188089	ENSP00000382434	PLA2G4E	15	41976582	42056190	233	33	3276	0.37508	0.3538	0.0355618	5450	7230	4633.5	FALSE
ENSG00000160285	ENSP00000380837	LSS	21	46183141	46233824	129	27	3322	0.37446	0.35403	0.0120128	10916	7231	9372	FALSE
ENSG00000118596	ENSP00000261187	SLC16A7	12	59591029	59794855	443	38	3339	0.37378	0.35428	0.0222017	7940	7232	6573.5	FALSE
ENSG00000221813	ENSP00000386151	OR6B1	7	143995320	144013793	45	12	3280	0.37363	0.35434	0.0030956	15686.5	7233	13254	FALSE
ENSG00000103056	ENSP00000219334	SMPD3	16	68353327	68453508	151	42	3311	0.37331	0.35446	0.0288688	6566	7234	5504	FALSE
ENSG00000090372	ENSP00000375777	STRN4	19	46714511	46751994	56	23	3267	0.37328	0.35447	0.130734	766	7235	1874	FALSE
ENSG00000132671	ENSP00000255008	SSTR4	20	23030386	23041812	37	13	3344	0.37325	0.35448	0.0612106	2907	7236.5	2988	FALSE
ENSG00000163840	ENSP00000296161	DTX3L	3	122559338	122580203	56	25	3307	0.37325	0.35448	0.00586471	13910	7236.5	11962	FALSE
ENSG00000133818	ENSP00000256196	RRAS2	11	14272922	14369506	88	35	3224	0.37323	0.35449	0.116402	987	7238	1979.5	FALSE
ENSG00000156885	ENSP00000287490	COX6A2	16	31422731	31433360	17	11	3344	0.37306	0.35455	0.0401007	4854	7239	4240	FALSE
ENSG00000054793	ENSP00000342481	ATP9A	20	51591514	51773390	687	53	3267	0.37272	0.35468	0.0328698	5868	7240.5	4955	FALSE
ENSG00000157570	ENSP00000339820	TSPAN18	11	44721465	44937423	605	69	3285	0.37272	0.35468	0.00517972	14319	7240.5	12262.5	FALSE
ENSG00000118564	ENSP00000344866	FBXL5	4	15599381	15686679	136	21	3297	0.372	0.35494	0.00973167	11873	7242	10284	FALSE
ENSG00000149480	ENSP00000278823	MTA2	11	62588214	62606865	20	13	3241	0.37177	0.35503	0.0334028	5775	7243	4886	FALSE
ENSG00000008196	ENSP00000377265	TFAP2B	6	50813723	50852619	82	20	3292	0.37165	0.35508	0.0189842	8686	7244	7261	FALSE
ENSG00000158865	ENSP00000289932	SLC5A11	16	24840841	24916628	184	33	3293	0.37153	0.35512	0.0386132	5037	7245	4358	FALSE
ENSG00000179933	ENSP00000322238	C14orf119	14	23090505	23105456	47	15	3283	0.37144	0.35515	0.00217635	16213	7246	13635.5	FALSE
ENSG00000111880	ENSP00000358497	RNGTT	6	88604897	88968618	636	57	3275	0.37085	0.35538	0.0251086	7293	7247	6071	FALSE
ENSG00000179636	ENSP00000317595	TPPP2	14	21019109	21041276	50	24	3301	0.37059	0.35547	0.0120412	10909	7248	9390	FALSE
ENSG00000249319	ENSP00000396527		7	66082761	66157277	176	30	3210	0.37056	0.35548	0.0122446	10831	7249	9306.5	FALSE
ENSG00000089775	ENSP00000476746	ZBTB25	14	64444106	64510213	157	31	3271	0.37033	0.35557	0.00730329	13068	7250	11301	FALSE
ENSG00000171503	ENSP00000426638	ETFDH	4	158667125	158714623	32	19	3235	0.37028	0.35559	0.0366953	5290	7251	4531	FALSE
ENSG00000180745	ENSP00000357660	CLRN3	10	127872841	127897941	82	31	3196	0.37021	0.35561	0.00427282	14953	7252	12722.5	FALSE
ENSG00000181023	ENSP00000322939	OR56B1	11	5731448	5743523	33	12	3344	0.37005	0.35567	0.0030956	15686.5	7253	13269	FALSE
ENSG00000167771	ENSP00000301459	RCOR2	11	63906230	63922164	21	15	3344	0.36993	0.35572	0.033199	5804	7254	4914.5	FALSE
ENSG00000114670	ENSP00000372857	NEK11	3	131021850	131355465	591	38	3292	0.36983	0.35575	0.0143854	10102	7255	8610.5	FALSE
ENSG00000174938	ENSP00000481917	SEZ6L2	16	29866159	29904547	10	10	3201	0.36981	0.35576	0.078949	1996	7256	2495	FALSE
ENSG00000112425	ENSP00000356489	EPM2A	6	145377535	145741023	839	42	3212	0.3698	0.35577	0.0556547	3316	7257	3261	FALSE
ENSG00000196772	NA	NA	1	247809660	247829119	64	11	3333	0.36953	0.35587	NA	NA	NA	NA	FALSE
ENSG00000165202	ENSP00000297913	OR1Q1	9	122609738	122620682	29	12	3270	0.36898	0.35607	0.00377578	15269	7258	12955	FALSE
ENSG00000163012	ENSP00000295131	ZSWIM2	2	186822475	186854208	127	18	3321	0.36857	0.35622	0.00679717	13361	7259	11546	FALSE
ENSG00000163568	ENSP00000357112	AIM2	1	159057484	159152096	145	31	3290	0.3681	0.3564	0.0178382	9019	7260	7595	FALSE
ENSG00000075413	ENSP00000411397	MARK3	14	103380392	103508831	202	31	3294	0.36799	0.35644	0.0581852	3122	7261	3135	FALSE
ENSG00000145349	ENSP00000339740	CAMK2D	4	113446032	113766927	695	64	3292	0.36785	0.35649	0.131441	756	7262	1888	FALSE
ENSG00000114125	ENSP00000273480	RNF7	3	141733249	141752560	65	13	3333	0.36777	0.35652	0.034881	5534	7263	4712	FALSE
ENSG00000273274	ENSP00000476499	ZBTB8B	1	32460072	32501686	49	20	3302	0.36758	0.35659	0.00675028	13389	7264	11572.5	FALSE
ENSG00000151718	ENSP00000384222	WWC2	4	183094257	183325777	395	57	3299	0.36714	0.35676	0.0369727	5249	7265	4513	FALSE
ENSG00000179632	ENSP00000318604	MAF1	8	144099461	144112611	4	4	3344	0.36685	0.35687	0.0259939	7109	7266	5935	FALSE
ENSG00000139370	ENSP00000266771	SLC15A4	12	128788194	128828958	103	26	3316	0.36681	0.35688	0.0112298	11223	7267	9710.5	FALSE
ENSG00000151657	ENSP00000368881	KIN	10	7745962	7792993	102	27	3318	0.36663	0.35695	0.0149719	9910	7268	8451.5	FALSE
ENSG00000189325	ENSP00000418983	BNIP5	6	36310761	36341888	68	26	3291	0.3666	0.35696	NA	17504	7269	14411	FALSE
ENSG00000134369	ENSP00000356265	NAV1	1	201617885	201831969	387	60	3293	0.36657	0.35697	0.039479	4930	7270	4314	FALSE
ENSG00000128313	ENSP00000249044	APOL5	22	35712872	35734483	55	20	3318	0.3664	0.35703	0.000488778	17105	7271	14171.5	FALSE
ENSG00000162897	ENSP00000316491	FCAMR	1	206952965	206975625	51	15	3305	0.36635	0.35705	0.000259316	17215	7272	14234	FALSE
ENSG00000130948	ENSP00000364412	HSD17B3	9	96230306	96307176	133	35	3306	0.36627	0.35708	0.0132687	10470	7273	8971	FALSE
ENSG00000118939	ENSP00000366819	UCHL3	13	75544480	75611020	102	27	3316	0.3661	0.35715	0.0386839	5020	7274	4374	FALSE
ENSG00000100373	ENSP00000216211	UPK3A	22	45279949	45300874	28	16	3296	0.36602	0.35718	0.00698098	13254	7275	11474.5	FALSE
ENSG00000140795	ENSP00000378288	MYLK3	16	46697282	46795407	27	18	3238	0.36588	0.35723	0.0506497	3735	7276	3532	FALSE
ENSG00000085872	ENSP00000439856	CHERP	19	16512894	16547437	44	17	3313	0.36581	0.35725	0.0941806	1474	7277.5	2253	FALSE
ENSG00000128487	ENSP00000261503	SPECC1	17	20004344	20324026	304	26	3335	0.36581	0.35725	0.057553	3176	7277.5	3184	FALSE
ENSG00000160208	ENSP00000339145	RRP1B	21	43654560	43701079	25	17	3233	0.36509	0.35752	0.0423918	4576	7279	4069.5	FALSE
ENSG00000261787	ENSP00000455444	TCF24	8	66941501	66967591	24	15	3284	0.36506	0.35753	0.000406529	17148	7280	14197	FALSE
ENSG00000115825	ENSP00000368356	PRKD3	2	37245502	37329808	262	30	3216	0.36448	0.35775	0.0172411	9193	7281	7766	FALSE
ENSG00000148158	ENSP00000363349	SNX30	9	112745760	112886671	210	35	3292	0.3644	0.35778	0.0256115	7179	7282	6000.5	FALSE
ENSG00000167554	ENSP00000383922	ZNF610	19	52331243	52372778	116	27	3325	0.36401	0.35792	0.00403366	15110	7283	12855.5	FALSE
ENSG00000162390	ENSP00000360366	ACOT11	1	54537257	54644192	308	48	3137	0.36392	0.35796	0.00989659	11809	7284	10270.5	FALSE
ENSG00000104899	ENSP00000221496	AMH	19	2244309	2257073	23	15	3219	0.36383	0.35799	0.0266333	6998	7285	5871	FALSE
ENSG00000178084	ENSP00000322617	HTR3C	3	184048047	184065673	42	21	3225	0.36371	0.35804	0.00521057	14302	7286	12287.5	FALSE
ENSG00000164935	ENSP00000297581	DCSTAMP	8	104334087	104361689	61	15	3180	0.36352	0.35811	0.011474	11123	7287	9632	FALSE
ENSG00000141497	ENSP00000269289	ZMYND15	17	4734833	4751119	34	16	3344	0.3632	0.35823	0.0150801	9873	7288	8437.5	FALSE
ENSG00000092199	ENSP00000451291	HNRNPC	14	21204136	21274494	139	31	3289	0.36298	0.35831	0.0907458	1566	7289	2308	FALSE
ENSG00000077348	ENSP00000221233	EXOSC5	19	41381374	41402359	6	6	3225	0.36286	0.35836	0.0207888	8245	7290	6892.5	FALSE
ENSG00000137393	ENSP00000259939	RNF144B	6	18382350	18473874	416	43	3328	0.3628	0.35838	0.00537227	14214	7291	12214	FALSE
ENSG00000203690	NA	NA	6	167352031	167389510	78	22	3206	0.3626	0.35845	NA	NA	NA	NA	FALSE
ENSG00000255330	NA	NA	6	127433406	127524001	163	36	3274	0.36257	0.35846	NA	NA	NA	NA	FALSE
ENSG00000104313	ENSP00000342626	EYA1	8	71192433	71597025	909	59	3276	0.36238	0.35853	0.030519	6273	7292	5329.5	FALSE
ENSG00000116120	ENSP00000281828	FARSB	2	222561899	222661092	168	32	3209	0.36235	0.35855	0.212861	319	7293	1691	FALSE
ENSG00000184009	ENSP00000458162	ACTG1	17	81504971	81528847	9	8	3264	0.36231	0.35856	0.235089	274	7294.5	1663	FALSE
ENSG00000204869	ENSP00000366926	IGFL4	19	46034748	46082118	87	24	3221	0.36232	0.35856	NA	17394	7294.5	14348	FALSE
ENSG00000168952	ENSP00000324302	STXBP6	14	24804656	25055297	672	61	3243	0.36214	0.35863	0.0672289	2559	7296	2819.5	FALSE
ENSG00000174799	ENSP00000257287	CEP135	4	55943871	56038361	190	34	3267	0.36207	0.35865	0.015705	9664	7297	8239.5	FALSE
ENSG00000136770	ENSP00000366179	DNAJC1	10	21751548	22008769	361	50	3273	0.36178	0.35876	0.0383199	5067	7298.5	4417	FALSE
ENSG00000106554	ENSP00000262570	CHCHD3	7	132779870	133087090	422	43	3281	0.36178	0.35876	0.0341031	5655	7298.5	4847	FALSE
ENSG00000167642	ENSP00000301244	SPINT2	19	38239035	38297615	164	31	3292	0.36173	0.35878	0.0166711	9381	7300	7974.5	FALSE
ENSG00000135622	ENSP00000350547	SEMA4F	2	74649228	74688853	37	13	3267	0.36165	0.35881	0.0470999	4055	7301	3738	FALSE
ENSG00000100994	ENSP00000216962	PYGB	20	25243085	25303012	173	28	3307	0.36149	0.35887	0.207677	329	7302	1699.5	FALSE
ENSG00000137364	ENSP00000312304	TPMT	6	18123311	18160077	75	19	3229	0.36145	0.35888	0.0114292	11137	7303	9652	FALSE
ENSG00000152611	ENSP00000380524	CAPSL	5	35899288	35943779	157	29	3248	0.36143	0.35889	0.0332735	5796	7304	4947	FALSE
ENSG00000151650	ENSP00000357556	VENTX	10	133232855	133246928	49	21	3258	0.36106	0.35903	0.0100116	11758	7305	10239	FALSE
ENSG00000164898	ENSP00000297534	FMC1	7	139334457	139351328	52	7	3344	0.36055	0.35922	0.0121296	10880	7306	9417.5	FALSE
ENSG00000235608	ENSP00000407978	NKX1-1	4	1397932	1411331	19	8	3344	0.36052	0.35923	0.00637578	13613	7307	11789	FALSE
ENSG00000146267	ENSP00000374328	FAXC	6	99266168	99355062	221	35	3315	0.36039	0.35928	0.00822226	12581	7308	10970	FALSE
ENSG00000167637	ENSP00000484852	ZNF283	19	43822321	43857017	127	21	3321	0.36031	0.35931	0.0049944	14457	7309	12420.5	FALSE
ENSG00000137331	ENSP00000259874	IER3	6	30738199	30749548	54	14	3206	0.36005	0.3594	0.0164431	9442	7310	8027.5	FALSE
ENSG00000284730	NA	NA	12	51808940	51819926	15	12	3249	0.36004	0.35941	NA	NA	NA	NA	FALSE
ENSG00000113649	ENSP00000296702	TCERG1	5	146442311	146516961	75	22	3296	0.36	0.35942	0.0409626	4767	7311.5	4232	FALSE
ENSG00000130303	ENSP00000252593	BST2	19	17397939	17410630	20	10	3237	0.36	0.35942	0.0115693	11087	7311.5	9618	FALSE
ENSG00000010072	ENSP00000295050	SPRTN	1	231332104	231360023	34	16	3239	0.35995	0.35944	0.0141382	10179	7313	8728	FALSE
ENSG00000184575	ENSP00000327821	XPOT	12	64399392	64456125	73	22	3335	0.35986	0.35948	0.0342653	5637	7314	4844.5	FALSE
ENSG00000198046	ENSP00000439402	ZNF667	19	56434325	56483065	91	23	3320	0.35974	0.35952	0.00704944	13205	7315	11471	FALSE
ENSG00000271723	NA	NA	1	54636786	54747308	373	49	3265	0.3597	0.35953	NA	NA	NA	NA	FALSE
ENSG00000265590	ENSP00000446874	CFAP298-TCP10L	21	32573822	32617281	119	23	3308	0.35949	0.35961	0.00560784	14096	7316.5	12135	FALSE
ENSG00000160446	ENSP00000361748	ZDHHC12	9	128715870	128729127	17	17	3265	0.35949	0.35961	0.00386275	15219	7316.5	12963	FALSE
ENSG00000184345	ENSP00000329904	IQCF2	3	51856615	51868424	22	8	3311	0.35946	0.35962	0.00319119	15595	7318	13247	FALSE
ENSG00000143878	ENSP00000272233	RHOB	2	20442074	20454440	17	11	3218	0.35938	0.35965	0.149199	565	7319	1806.5	FALSE
ENSG00000163053	ENSP00000295190	SLC16A14	2	230029982	230073993	101	29	3295	0.35911	0.35976	0.00814805	12616	7320	11004.5	FALSE
ENSG00000118242	ENSP00000484331	MREG	2	215937584	216039096	127	36	3293	0.35899	0.3598	0.0050208	14429	7321	12402	FALSE
ENSG00000171443	ENSP00000466907	ZNF524	19	55595022	55608138	26	17	3261	0.35885	0.35985	0.010349	11599	7322	10095	FALSE
ENSG00000153029	ENSP00000477563	MR1	1	181028425	181066938	118	34	3259	0.35865	0.35993	0.00171786	16462	7323	13832	FALSE
ENSG00000070761	ENSP00000262498	CFAP20	16	58108592	58134381	92	18	2958	0.35819	0.3601	0.0218858	8018	7324	6728	FALSE
ENSG00000213714	ENSP00000360376	FAM209B	20	56528246	56541520	22	10	3344	0.35816	0.36011	0.00157481	16544.5	7325	13871	FALSE
ENSG00000063046	ENSP00000388806	EIF4B	12	53001158	53047209	52	20	3330	0.3578	0.36025	0.0812118	1918	7326.5	2492	FALSE
ENSG00000244617	ENSP00000315383	ASPRV1	2	69955089	69967265	17	6	3344	0.35779	0.36025	NA	17302	7326.5	14323	FALSE
ENSG00000151611	NA	NA	4	145594042	145665033	161	40	3157	0.35755	0.36034	NA	NA	NA	NA	FALSE
ENSG00000163032	ENSP00000384719	VSNL1	2	17534126	17662018	351	40	3299	0.3574	0.3604	0.505211	52	7328	1595	FALSE
ENSG00000214711	ENSP00000385247	CAPN14	2	31168056	31238858	344	33	3284	0.35734	0.36042	0.00523625	14287	7329	12312.5	FALSE
ENSG00000147548	ENSP00000313983	NSD3	8	38264704	38387272	157	36	3271	0.35731	0.36043	0.0285808	6621	7330	5614	FALSE
ENSG00000206559	ENSP00000373278	ZCWPW2	3	28343721	28543122	261	34	3302	0.35699	0.36055	0.000240774	17221.5	7331	14275	FALSE
ENSG00000206043	ENSP00000464330	C18orf63	18	74310839	74364189	136	25	3070	0.3568	0.36062	0.000198093	17233	7332	14281	FALSE
ENSG00000162676	ENSP00000359357	GFI1	1	92468043	92491925	27	20	3211	0.35591	0.36096	0.0344375	5604	7333	4833	FALSE
ENSG00000169271	ENSP00000303394	HSPB3	5	54450699	54461377	22	16	3279	0.35568	0.36104	0.0795178	1979	7334	2527.5	FALSE
ENSG00000171307	ENSP00000377357	ZDHHC16	10	97441170	97462370	35	21	3221	0.35557	0.36108	0.0102555	11643	7335	10158.5	FALSE
ENSG00000206531	ENSP00000381272	CD200R1L	3	112810709	112851856	143	26	3249	0.35537	0.36116	0.00074911	16989	7336	14144	FALSE
ENSG00000099822	ENSP00000251287	HCN2	19	584881	622159	55	20	3344	0.3553	0.36118	0.090626	1572	7337	2334.5	FALSE
ENSG00000110711	ENSP00000279146	AIP	11	67478026	67496103	13	9	3289	0.35529	0.36119	0.0214452	8093	7338	6801	FALSE
ENSG00000174498	ENSP00000332773	IGDCC3	15	65322127	65383002	110	27	3305	0.35503	0.36128	0.0677321	2537	7339	2833.5	FALSE
ENSG00000084090	ENSP00000338030	STARD7	2	96179859	96213825	28	11	3293	0.3549	0.36133	0.0110346	11299	7340	9849	FALSE
ENSG00000091409	ENSP00000386896	ITGA6	2	172422354	172511459	377	44	3318	0.35485	0.36135	0.0572126	3197	7341.5	3243	FALSE
ENSG00000170684	ENSP00000302770	ZNF296	19	45066500	45081587	14	11	3037	0.35484	0.36135	0.00731013	13065	7341.5	11379	FALSE
ENSG00000183833	ENSP00000273390	CFAP91	3	119698022	119772102	168	29	3306	0.35478	0.36138	0.0105521	11524	7343	10042.5	FALSE
ENSG00000108306	ENSP00000264658	FBXL20	17	39247663	39407523	254	23	3313	0.35466	0.36142	0.0163495	9476	7344	8101	FALSE
ENSG00000129347	ENSP00000320917	KRI1	19	10548085	10571031	54	15	3307	0.35459	0.36145	0.0172759	9177	7345	7817.5	FALSE
ENSG00000203985	ENSP00000360411	LDLRAD1	1	54002298	54023186	63	20	3299	0.35439	0.36152	NA	17380	7346	14373.5	FALSE
ENSG00000182070	ENSP00000369725	OR52A1	11	5138219	5159757	34	15	3323	0.35423	0.36158	0.00449475	14793	7347	12673	FALSE
ENSG00000198156	ENSP00000431871	NPIPB6	16	28337555	28368508	3	3	3344	0.35412	0.36162	NA	17520	7348	14463.5	FALSE
ENSG00000140990	ENSP00000268668	NDUFB10	16	1954538	1966975	70	14	3326	0.35401	0.36167	0.0410581	4757	7349	4254.5	FALSE
ENSG00000176783	ENSP00000325594	RUFY1	5	179545554	179615012	189	34	3287	0.35397	0.36168	0.0340311	5668	7350.5	4887.5	FALSE
ENSG00000163817	ENSP00000346298	SLC6A20	3	45750449	45801536	88	35	3287	0.35397	0.36168	0.0119046	10957	7350.5	9546	FALSE
ENSG00000186081	ENSP00000252242	KRT5	12	52509575	52525530	74	22	3326	0.35353	0.36184	0.0305506	6266	7352	5377.5	FALSE
ENSG00000145244	ENSP00000273857	CORIN	4	47588999	47843106	601	49	3305	0.35351	0.36185	0.0289887	6538	7353	5563	FALSE
ENSG00000125107	ENSP00000320949	CNOT1	16	58514951	58634885	223	28	3312	0.35342	0.36189	0.0832761	1835	7354	2463	FALSE
ENSG00000088766	ENSP00000368140	CRLS1	20	6001093	6045053	50	19	3301	0.35332	0.36193	0.0275758	6809	7355	5773.5	FALSE
ENSG00000166368	ENSP00000299459	OR2D2	11	6886490	6897599	32	15	3255	0.35328	0.36194	0.00402114	15133	7356	12918.5	FALSE
ENSG00000213719	ENSP00000364935	CLIC1	6	31725581	31744763	35	17	3242	0.3532	0.36197	0.0677236	2538	7357	2842.5	FALSE
ENSG00000137727	ENSP00000260283	ARHGAP20	11	110572042	110718189	334	40	3310	0.35317	0.36198	0.0276608	6791	7358	5756.5	FALSE
ENSG00000107745	ENSP00000354415	MICU1	10	72362327	72631191	185	44	3222	0.35315	0.36199	0.0229313	7781	7359	6554	FALSE
ENSG00000179627	ENSP00000409107	ZBTB42	14	104795596	104809712	7	6	3242	0.35298	0.36205	0.00922199	12098	7360	10586	FALSE
ENSG00000144560	ENSP00000404251	VGLL4	3	11551069	11776350	499	63	3312	0.35293	0.36207	0.00820148	12590	7361	11019	FALSE
ENSG00000263201	NA	NA	16	68008436	68020911	18	10	3344	0.35272	0.36215	NA	NA	NA	NA	FALSE
ENSG00000101665	ENSP00000262158	SMAD7	18	48914853	48957052	102	29	3324	0.35257	0.36221	0.0499244	3785	7362	3617	FALSE
ENSG00000184489	ENSP00000332274	PTP4A3	8	141386993	141437454	137	29	3271	0.35246	0.36225	0.0258699	7140	7363	6041	FALSE
ENSG00000221890	ENSP00000327545	NPTXR	22	38813452	38849028	52	12	3344	0.35239	0.36227	0.0841691	1796	7364	2449.5	FALSE
ENSG00000177853	ENSP00000485614	ZNF518A	10	96124715	96210288	230	36	3186	0.35224	0.36233	0.0139824	10231	7365	8834	FALSE
ENSG00000142867	NA	NA	1	85260776	85281632	65	22	3311	0.35215	0.36236	NA	NA	NA	NA	FALSE
ENSG00000113763	ENSP00000332737	UNC5A	5	176805519	176885898	105	35	3038	0.35212	0.36237	0.125672	829	7366	1968	FALSE
ENSG00000095397	ENSP00000354623	WHRN	9	114397080	114510473	275	40	3303	0.35192	0.36245	0.0464261	4127	7367	3834	FALSE
ENSG00000285476	NA	NA	5	176058748	176131959	35	17	3180	0.35193	0.36245	NA	NA	NA	NA	FALSE
ENSG00000186038	ENSP00000406050	HTR3E	3	184092064	184111995	35	18	3201	0.35184	0.36248	0.00323267	15571.5	7368	13269	FALSE
ENSG00000171843	ENSP00000369695	MLLT3	9	20336669	20627518	429	62	3281	0.35175	0.36251	0.0335889	5745	7369	4959	FALSE
ENSG00000125414	ENSP00000245503	MYH2	17	10516148	10554700	86	19	3327	0.35167	0.36254	0.0916888	1539	7370	2334.5	FALSE
ENSG00000154640	ENSP00000344609	BTG3	21	17588653	17617947	30	14	3344	0.3516	0.36257	0.0228457	7798	7371	6571.5	FALSE
ENSG00000144355	ENSP00000354478	DLX1	2	172079740	172094677	20	9	3245	0.35151	0.3626	0.0391301	4974	7372	4404	FALSE
ENSG00000122367	ENSP00000401437	LDB3	10	86663449	86741068	266	48	3302	0.35127	0.36269	0.0630621	2800	7373	3010	FALSE
ENSG00000148700	ENSP00000348381	ADD3	10	109991368	110140565	196	38	3264	0.35093	0.36282	0.0533417	3528	7374	3463	FALSE
ENSG00000153822	NA	NA	17	70048429	70140608	117	34	3295	0.35082	0.36286	NA	NA	NA	NA	FALSE
ENSG00000062582	ENSP00000318158	MRPS24	7	43861558	43874893	18	10	3264	0.35058	0.36295	0.00867891	12365	7375.5	10849	FALSE
ENSG00000133321	ENSP00000255688	PLAAT4	11	63531808	63551462	23	15	3313	0.35059	0.36295	0.00306528	15740	7375.5	13394.5	FALSE
ENSG00000159147	ENSP00000307143	DONSON	21	33554542	33593706	32	18	3232	0.35052	0.36297	0.00994484	11792	7377	10335	FALSE
ENSG00000173467	ENSP00000308606	AGR3	7	16854412	16886987	94	28	3314	0.35034	0.36304	0.00707736	13191	7378	11510	FALSE
ENSG00000162641	ENSP00000349968	AKNAD1	1	108810898	108968484	487	50	3329	0.35013	0.36312	NA	17359	7379.5	14385	FALSE
ENSG00000111057	ENSP00000373487	KRT18	12	52943871	52957906	29	12	3344	0.35012	0.36313	0.0533495	3525	7381	3467	FALSE
ENSG00000180008	ENSP00000378855	SOCS4	14	55022230	55054489	49	18	3271	0.35006	0.36315	0.0226263	7850	7382	6620	FALSE
ENSG00000167363	ENSP00000300784	FN3K	17	82730615	82756196	61	19	3297	0.34959	0.36332	0.00464397	14694	7383	12634	FALSE
ENSG00000168005	ENSP00000294244	SPINDOC	11	63808456	63832716	34	20	3265	0.34955	0.36334	0.00268686	15932	7384	13540.5	FALSE
ENSG00000130734	ENSP00000311318	ATG4D	19	10538895	10558418	45	14	3286	0.34912	0.3635	0.0260867	7089	7385	6012	FALSE
ENSG00000215474	ENSP00000483333	SKOR2	18	47201322	47256603	96	28	3083	0.34903	0.36353	0.0156	9704	7386	8366	FALSE
ENSG00000204228	ENSP00000363794	HSD17B8	6	33199655	33211831	23	13	3099	0.34889	0.36359	0.0246059	7400	7387	6268.5	FALSE
ENSG00000074276	ENSP00000424565	CDHR2	5	176537511	176600974	145	34	3217	0.34852	0.36372	0.0121948	10850	7388	9471.5	FALSE
ENSG00000284626	NA	NA	15	90229200	90270462	127	22	3338	0.34849	0.36374	NA	NA	NA	NA	FALSE
ENSG00000115419	ENSP00000317379	GLS	2	190875827	190970552	108	29	3291	0.34832	0.3638	0.0459953	4173	7389	3873	FALSE
ENSG00000025293	ENSP00000363124	PHF20	20	35766974	35955370	446	34	3320	0.34828	0.36382	0.02165	8056	7390.5	6817.5	FALSE
ENSG00000204613	ENSP00000397073	TRIM10	6	30146943	30166211	122	15	3321	0.34825	0.36382	0.00779	12810	7390.5	11215	FALSE
ENSG00000198900	ENSP00000354522	TOP1	20	41023822	41129487	178	36	3253	0.34822	0.36384	0.0603375	2962	7392	3111	FALSE
ENSG00000185344	ENSP00000332247	ATP6V0A2	12	123707353	123766755	112	23	3165	0.3482	0.36385	0.0599971	2988	7393	3132	FALSE
ENSG00000235453	ENSP00000414891	SMIM27	9	32546144	32573621	48	21	3284	0.34795	0.36394	0.000432773	17138	7394	14261.5	FALSE
ENSG00000162526	ENSP00000362634	TSSK3	1	32346521	32369312	15	15	3153	0.34771	0.36403	0.0634941	2770	7395	3003.5	FALSE
ENSG00000163634	ENSP00000295899	THOC7	3	63828870	63868868	64	21	3266	0.347	0.3643	0.0179743	8982	7396	7681.5	FALSE
ENSG00000172992	ENSP00000308515	DCAKD	17	45018340	45066109	79	13	3344	0.34675	0.36439	0.016466	9441	7397	8116	FALSE
ENSG00000085719	ENSP00000477590	CPNE3	8	86509435	86566498	122	34	3280	0.34647	0.3645	0.0268821	6945	7398	5910	FALSE
ENSG00000009413	ENSP00000351697	REV3L	6	111294028	111488715	229	34	3298	0.34637	0.36453	0.0396973	4902	7399	4378	FALSE
ENSG00000171936	NA	NA	19	15732985	15747343	48	14	3331	0.34624	0.36458	NA	NA	NA	NA	FALSE
ENSG00000177398	ENSP00000386126	UMODL1	21	42057959	42148453	361	53	3240	0.34607	0.36464	0.00612682	13761	7400	11974	FALSE
ENSG00000115274	ENSP00000233331	INO80B	2	74450087	74462944	17	11	3176	0.34606	0.36465	0.00779913	12802	7401	11217	FALSE
ENSG00000283329	NA	NA	9	38689263	38725428	148	34	3311	0.34595	0.36469	NA	NA	NA	NA	FALSE
ENSG00000133561	ENSP00000479580	GIMAP6	7	150620375	150637648	37	15	3325	0.34587	0.36472	0.00381876	15243	7402	13061.5	FALSE
ENSG00000197177	ENSP00000376384	ADGRA1	10	133065929	133136675	202	38	3324	0.34575	0.36476	0.018201	8922	7403	7629	FALSE
ENSG00000277611	NA	NA	20	43535171	43574498	103	34	3281	0.34551	0.36486	NA	NA	NA	NA	FALSE
ENSG00000115020	ENSP00000264380	PIKFYVE	2	208261255	208363746	137	35	3281	0.3454	0.3649	0.0794451	1983	7404	2567.5	FALSE
ENSG00000106809	ENSP00000262551	OGN	9	92378268	92409696	52	20	3289	0.34535	0.36492	0.0329586	5848	7405	5057.5	FALSE
ENSG00000120539	ENSP00000365107	MASTL	10	27149824	27191924	98	25	3293	0.34487	0.3651	0.0250611	7306	7406	6214.5	FALSE
ENSG00000140443	NA	NA	15	98643539	98969530	409	52	3285	0.34487	0.3651	NA	NA	NA	NA	FALSE
ENSG00000168229	ENSP00000303424	PTGDR	14	52262698	52281724	58	15	3319	0.34469	0.36516	0.0280205	6729	7407.5	5740	FALSE
ENSG00000110011	ENSP00000396896	DNAJC4	11	64225278	64239286	29	16	3146	0.34471	0.36516	0.0176086	9092	7407.5	7793	FALSE
ENSG00000187135	ENSP00000335038	VSTM2B	19	29521499	29569479	194	36	3297	0.3446	0.3652	0.126797	815	7409	1978	FALSE
ENSG00000042832	ENSP00000220616	TG	8	132861958	133139903	713	67	3305	0.34444	0.36526	0.0336147	5742	7410	4991	FALSE
ENSG00000175489	ENSP00000340983	LRRC25	19	18386137	18402622	45	21	3280	0.34431	0.36531	0.00438208	14869	7411	12778	FALSE
ENSG00000213931	ENSP00000369586	HBE1	11	5263345	5510652	1097	51	3306	0.34416	0.36536	0.015852	9626	7412	8326.5	FALSE
ENSG00000102879	ENSP00000219150	CORO1A	16	30177827	30194076	9	8	3264	0.34361	0.36557	0.329781	169	7413	1672	FALSE
ENSG00000244405	ENSP00000306894	ETV5	3	186041314	186115318	95	28	3299	0.34356	0.36559	0.0311223	6159	7414	5335	FALSE
ENSG00000168653	ENSP00000362060	NDUFS5	1	39021318	39039636	46	13	3344	0.34345	0.36563	0.0315267	6082	7415	5273	FALSE
ENSG00000115216	ENSP00000233557	NRBP1	2	27422790	27447259	37	16	3267	0.34343	0.36564	0.0107686	11424	7416	10018.5	FALSE
ENSG00000115233	ENSP00000386541	PSMD14	2	161303425	161416717	116	29	3265	0.34329	0.36569	0.122975	878	7417.5	2020	FALSE
ENSG00000175920	ENSP00000344432	DOK7	4	3458306	3506473	217	33	3324	0.34328	0.36569	0.0229719	7769	7417.5	6587	FALSE
ENSG00000212721	ENSP00000375232	KRTAP4-11	17	41112181	41123373	73	11	3344	0.34326	0.3657	0.00081368	16956.5	7419	14170	FALSE
ENSG00000285508	NA	NA	20	10408520	10436922	77	18	3327	0.34325	0.36571	NA	NA	NA	NA	FALSE
ENSG00000213047	ENSP00000479816	DENND1B	1	197499748	197780696	254	39	3257	0.34314	0.36575	0.0110169	11304	7420	9914	FALSE
ENSG00000222047	NA	NA	10	73904969	73927777	19	13	3231	0.34297	0.36581	NA	NA	NA	NA	FALSE
ENSG00000106077	ENSP00000222800	ABHD11	7	73731094	73743867	3	3	3344	0.34292	0.36583	0.014978	9909	7421	8578	FALSE
ENSG00000206474	NA	NA	6	29434306	29445977	66	12	3324	0.34272	0.3659	NA	NA	NA	NA	FALSE
ENSG00000163602	ENSP00000419494	RYBP	3	72366825	72451621	94	34	3226	0.34259	0.36595	0.01002	11751	7422	10342	FALSE
ENSG00000185104	ENSP00000379457	FAF1	1	50432028	50965267	746	52	3281	0.34254	0.36597	0.0581875	3121	7423	3248.5	FALSE
ENSG00000213029	NA	NA	1	229300135	229310326	12	4	3344	0.34249	0.36599	NA	NA	NA	NA	FALSE
ENSG00000104897	ENSP00000221494	SF3A2	19	2231824	2253655	33	16	3322	0.34247	0.366	0.0430687	4483	7424	4099.5	FALSE
ENSG00000182158	ENSP00000329140	CREB3L2	7	137869979	138007086	227	44	3127	0.34239	0.36603	0.026666	6995	7425	5971.5	FALSE
ENSG00000107819	ENSP00000224807	SFXN3	10	101026234	101046244	23	16	3313	0.34227	0.36607	0.0149661	9911	7426	8586.5	FALSE
ENSG00000103196	ENSP00000262424	CRISPLD2	16	84814985	84925768	441	56	3307	0.34226	0.36608	0.0145715	10042	7427	8708	FALSE
ENSG00000110768	ENSP00000265963	GTF2H1	11	18317295	18372045	77	29	3279	0.34218	0.36611	0.0192177	8637	7428	7392.5	FALSE
ENSG00000100379	ENSP00000385096	KCTD17	22	37046736	37068390	26	18	3265	0.34204	0.36616	0.0155594	9724	7429	8430	FALSE
ENSG00000162928	ENSP00000295030	PEX13	2	61012225	61056990	68	26	3281	0.34175	0.36627	0.011451	11133	7430	9777.5	FALSE
ENSG00000188092	ENSP00000358233	GPR89B	1	147923393	147998592	5	4	3344	0.34171	0.36628	0.0065659	13497	7431	11797	FALSE
ENSG00000185940	ENSP00000382584	KRTAP5-5	11	1624775	1635707	49	16	3329	0.34162	0.36632	NA	17451	7432	14470.5	FALSE
ENSG00000125844	ENSP00000367038	RRBP1	20	17608678	17687295	160	42	3250	0.34148	0.36637	0.0227937	7809	7433	6632.5	FALSE
ENSG00000096696	ENSP00000369129	DSP	6	7536617	7591714	151	36	3335	0.34134	0.36642	0.0851003	1771	7434	2473	FALSE
ENSG00000108788	ENSP00000246912	MLX	17	42562068	42578239	20	6	3308	0.34118	0.36648	0.00916025	12126	7435	10688.5	FALSE
ENSG00000170248	ENSP00000411825	PDCD6IP	3	33793571	33874707	278	34	3316	0.34112	0.36651	0.0851868	1766	7436	2470	FALSE
ENSG00000180251	ENSP00000295269	SLC9A4	2	102468226	102538972	92	25	3305	0.34085	0.36661	0.0220435	7977	7437	6786	FALSE
ENSG00000167772	ENSP00000301455	ANGPTL4	19	8358289	8379370	45	11	3344	0.3408	0.36663	0.0329407	5852	7438	5100.5	FALSE
ENSG00000092820	ENSP00000356042	EZR	6	158760741	158824368	141	33	3213	0.34074	0.36665	0.138812	667	7439	1935	FALSE
ENSG00000168079	ENSP00000346990	SCARA5	8	27864883	27997673	366	59	3304	0.3407	0.36667	0.00313263	15619	7440	13359	FALSE
ENSG00000105829	ENSP00000222547	BET1	7	93957762	94009382	81	22	3185	0.3406	0.3667	0.0314164	6100	7441	5308.5	FALSE
ENSG00000185338	ENSP00000329418	SOCS1	16	11249405	11261200	38	14	3309	0.34022	0.36684	0.049295	3840	7442	3689	FALSE
ENSG00000055211	ENSP00000356389	GINM1	6	149561294	149596748	44	23	3279	0.34007	0.3669	0.00245239	16059	7443	13651	FALSE
ENSG00000127318	ENSP00000442424	IL22	12	68243242	68258604	64	16	3322	0.33978	0.36701	0.00797028	12702	7444	11178	FALSE
ENSG00000165209	ENSP00000415968	STRBP	9	123104500	123273586	182	39	3234	0.33953	0.36711	0.0889009	1635	7445	2405.5	FALSE
ENSG00000145191	NA	NA	3	184130038	184151127	32	13	3299	0.33952	0.36711	NA	NA	NA	NA	FALSE
ENSG00000048740	ENSP00000443926	CELF2	10	10793397	11341675	1545	68	3303	0.33944	0.36714	0.160594	487	7446.5	1838	FALSE
ENSG00000115593	ENSP00000393453	SMYD1	2	88062825	88118384	112	29	3286	0.33943	0.36714	0.0375315	5159	7446.5	4586	FALSE
ENSG00000004948	NA	NA	7	93419487	93579730	309	43	3303	0.33945	0.36714	NA	NA	NA	NA	FALSE
ENSG00000170820	ENSP00000384708	FSHR	2	48957157	49159537	774	55	3293	0.33937	0.36717	0.0293845	6459	7448.5	5579	FALSE
ENSG00000159086	ENSP00000328992	PAXBP1	21	32728899	32776792	61	24	3310	0.33936	0.36717	0.0074729	12974	7448.5	11391	FALSE
ENSG00000283654	NA	NA	14	23094062	23109989	40	15	3219	0.33914	0.36725	NA	NA	NA	NA	FALSE
ENSG00000138398	ENSP00000260970	PPIG	2	169579344	169646406	196	27	3329	0.339	0.36731	0.0649937	2666	7450	2968	FALSE
ENSG00000139613	ENSP00000267064	SMARCC2	12	56157359	56194567	29	21	3245	0.33874	0.3674	0.0575753	3173	7451	3288.5	FALSE
ENSG00000106511	ENSP00000262041	MEOX2	7	15606212	15691683	165	41	3236	0.33859	0.36746	0.0230225	7762	7452.5	6608	FALSE
ENSG00000241635	ENSP00000304845	UGT1A1	2	233755248	233778299	70	20	3252	0.33859	0.36746	0.0212461	8149	7452.5	6964	FALSE
ENSG00000079150	ENSP00000413152	FKBP7	2	178458664	178483600	36	18	3304	0.33849	0.3675	0.053761	3479	7454	3478.5	FALSE
ENSG00000186094	ENSP00000360905	AGBL4	1	48527854	50028954	1518	68	3248	0.33841	0.36753	0.0121424	10871	7455	9564	FALSE
ENSG00000130522	ENSP00000252818	JUND	19	18274694	18286622	38	11	3325	0.33824	0.36759	0.0428448	4517	7456	4145.5	FALSE
ENSG00000168071	ENSP00000349238	CCDC88B	11	64335204	64362534	67	24	3303	0.33794	0.3677	0.00631772	13640	7457	11914.5	FALSE
ENSG00000188488	ENSP00000333203	SERPINA5	14	94556442	94598118	197	31	3326	0.33777	0.36777	0.037467	5170	7458	4600.5	FALSE
ENSG00000120699	ENSP00000374354	EXOSC8	13	36993816	37014614	10	10	3272	0.33773	0.36778	0.0259004	7130	7459	6122.5	FALSE
ENSG00000165030	ENSP00000297689	NFIL3	9	91404045	91428832	63	19	3287	0.33756	0.36785	0.0131686	10505	7460	9195.5	FALSE
ENSG00000165996	ENSP00000355308	HACD1	10	17584032	17622374	146	27	3324	0.33736	0.36792	0.0254236	7231	7461	6199.5	FALSE
ENSG00000275342	ENSP00000481109	PRAG1	8	8312736	8391439	176	31	3316	0.33731	0.36794	0.00595164	13861	7462	12081.5	FALSE
ENSG00000162104	ENSP00000294016	ADCY9	16	3948387	4121442	420	67	3276	0.33729	0.36795	0.0742987	2209	7463	2712.5	FALSE
ENSG00000069399	ENSP00000164227	BCL3	19	44742705	44765044	51	11	3344	0.33715	0.368	0.0390024	4990	7464.5	4469	FALSE
ENSG00000132874	ENSP00000255226	SLC14A2	18	45207995	45688686	1211	67	3282	0.33716	0.368	0.0104333	11564	7464.5	10202	FALSE
ENSG00000136280	ENSP00000370503	CCM2	7	44994475	45081469	241	40	3300	0.337	0.36806	0.02037	8356	7466	7178.5	FALSE
ENSG00000221888	ENSP00000386138	OR1C1	1	247749846	247765556	43	20	3327	0.33633	0.36831	0.00587497	13907	7467	12108	FALSE
ENSG00000168264	ENSP00000355568	IRF2BP2	1	234599269	234614525	28	14	3143	0.33628	0.36833	0.0134989	10380	7468	9078	FALSE
ENSG00000164542	ENSP00000297063	KIAA0895	7	36319221	36395125	172	33	3327	0.33609	0.3684	0.000543773	17077	7469	14271	FALSE
ENSG00000111339	ENSP00000228936	ART4	12	14820569	14848526	44	19	3328	0.33605	0.36842	9.73915e-05	17250.5	7470	14369	FALSE
ENSG00000177058	ENSP00000380074	SLC38A9	5	55620845	55778194	381	38	3284	0.3359	0.36847	0.0155671	9720	7471	8466.5	FALSE
ENSG00000086570	ENSP00000261800	FAT2	5	151499093	151573944	235	39	3307	0.33589	0.36848	0.0605512	2947	7472	3164	FALSE
ENSG00000152977	ENSP00000282928	ZIC1	3	147388422	147515293	271	35	3315	0.33586	0.36849	0.124553	847	7473.5	2039	FALSE
ENSG00000137831	ENSP00000314556	UACA	15	70649554	70768558	134	28	3291	0.33585	0.36849	0.0317153	6046	7473.5	5288	FALSE
ENSG00000099203	ENSP00000214869	TMED1	19	10827067	10841318	16	7	3210	0.33575	0.36853	0.00281015	15869	7475	13564	FALSE
ENSG00000131242	ENSP00000482620	RAB11FIP4	17	31386675	31543211	275	51	3318	0.33571	0.36855	0.0317028	6050	7476	5290.5	FALSE
ENSG00000149761	ENSP00000279206	NUDT22	11	64220941	64235686	29	17	3221	0.33553	0.36861	0.00185912	16381	7477	13865.5	FALSE
ENSG00000168062	ENSP00000301887	BATF2	11	64982945	65002018	23	14	3344	0.33538	0.36867	0.0155676	9719	7478	8470.5	FALSE
ENSG00000027847	ENSP00000029410	B4GALT7	5	177595132	177615330	65	18	3325	0.33505	0.36879	0.00309664	15642	7479	13401	FALSE
ENSG00000159216	ENSP00000300305	RUNX1	21	34782801	36009667	2732	76	3299	0.335	0.36881	0.0169122	9294	7480	8059.5	FALSE
ENSG00000236980	ENSP00000454903	C3orf84	3	49172634	49196858	23	17	3161	0.33493	0.36884	0.00104496	16834.5	7481	14136	FALSE
ENSG00000106052	ENSP00000379612	TAX1BP1	7	27734331	27849564	209	37	3282	0.33471	0.36892	0.0257003	7162	7482	6163	FALSE
ENSG00000221978	ENSP00000383611	CCNL2	1	1380711	1404335	36	12	3028	0.33466	0.36894	0.0236603	7605	7483	6503.5	FALSE
ENSG00000006611	ENSP00000005226	USH1C	11	17488895	17549416	173	35	3270	0.33456	0.36898	0.0454843	4214	7484	3964	FALSE
ENSG00000065357	ENSP00000328405	DGKA	12	55922319	55959027	25	21	3201	0.33452	0.36899	0.0376801	5139	7485	4598	FALSE
ENSG00000150687	ENSP00000280258	PRSS23	11	86786059	86957910	497	57	3297	0.33445	0.36902	0.00888875	12252	7486	10846	FALSE
ENSG00000064763	ENSP00000443291	FAR2	12	29144103	29345980	486	47	3271	0.33442	0.36903	0.011072	11286	7487	9964	FALSE
ENSG00000131781	ENSP00000254090	FMO5	1	147170351	147248050	9	9	3264	0.33418	0.36912	0.00434077	14907	7488	12857	FALSE
ENSG00000167118	NA	NA	9	128366319	128397016	42	16	3327	0.33415	0.36913	NA	NA	NA	NA	FALSE
ENSG00000283267	NA	NA	7	90311503	90326308	23	14	3251	0.33416	0.36913	NA	NA	NA	NA	FALSE
ENSG00000198252	ENSP00000346599	STYX	14	52725166	52779989	72	27	3274	0.33409	0.36916	0.0445413	4309	7489	4027.5	FALSE
ENSG00000100227	ENSP00000397927	POLDIP3	22	42578721	42619962	81	24	3264	0.33375	0.36929	0.0401175	4850	7490.5	4398	FALSE
ENSG00000107890	ENSP00000365255	ANKRD26	10	26986914	27105498	343	35	3288	0.33373	0.36929	0.0216235	8061	7490.5	6908	FALSE
ENSG00000167791	ENSP00000294288	CABP2	11	67513912	67529517	11	8	3287	0.33366	0.36932	0.0830405	1848	7492	2540	FALSE
ENSG00000283765	NA	NA	3	183810568	183889889	216	30	3235	0.33358	0.36935	NA	NA	NA	NA	FALSE
ENSG00000185737	ENSP00000361214	NRG3	10	81870194	82992179	2752	76	3248	0.33344	0.3694	0.131232	759	7493	1994	FALSE
ENSG00000137507	ENSP00000384126	LRRC32	11	76652524	76675747	41	20	3327	0.33322	0.36948	0.018291	8898	7494	7696	FALSE
ENSG00000184277	ENSP00000330433	TM2D3	15	101616444	101657391	75	20	3287	0.33292	0.3696	0.00627942	13663	7495	11971.5	FALSE
ENSG00000142751	ENSP00000363250	GPN2	1	26871132	26895283	29	9	3295	0.33267	0.36969	0.0591786	3046	7496	3246	FALSE
ENSG00000231256	ENSP00000415662	CFAP97D1	17	43775435	43792620	26	13	3316	0.33263	0.36971	0.000422589	17143	7497	14326	FALSE
ENSG00000151640	ENSP00000339850	DPYSL4	10	132181948	132210759	78	26	3308	0.33239	0.3698	0.0720956	2311	7498	2790	FALSE
ENSG00000088832	ENSP00000383003	FKBP1A	20	1363978	1398172	87	25	3344	0.33233	0.36982	0.0945979	1463	7499	2358	FALSE
ENSG00000090273	ENSP00000319664	NUDC	1	26895238	26951871	84	25	3250	0.33208	0.36991	0.0596945	3003	7500	3212.5	FALSE
ENSG00000212124	ENSP00000375091	TAS2R19	12	11016619	11027620	22	12	3246	0.33178	0.37003	0.00115393	16788	7501	14122.5	FALSE
ENSG00000133247	ENSP00000255613	KMT5C	19	55334853	55353121	50	19	3344	0.33146	0.37015	0.0129187	10583	7502	9313	FALSE
ENSG00000065717	ENSP00000466542	TLE2	19	2992639	3052635	44	24	3295	0.33134	0.3702	0.0227407	7826	7503	6713	FALSE
ENSG00000174456	NA	NA	12	110022028	110078634	123	33	3170	0.33119	0.37025	NA	NA	NA	NA	FALSE
ENSG00000188883	ENSP00000339356	KLRG2	7	139447690	139488673	136	23	3323	0.33114	0.37027	0.00388117	15208	7504	13102	FALSE
ENSG00000114742	ENSP00000307491	WDR48	3	39047013	39101671	155	28	3313	0.3311	0.37029	0.0473694	4027	7505.5	3854	FALSE
ENSG00000166317	ENSP00000378289	SYNPO2L	10	73639881	73668803	43	20	3261	0.33109	0.37029	0.0388553	5006	7505.5	4511	FALSE
ENSG00000160294	ENSP00000380820	MCM3AP	21	46230133	46291297	196	28	3344	0.33082	0.37039	0.0328134	5882	7507	5185	FALSE
ENSG00000127993	ENSP00000265732	RBM48	7	92523773	92545481	43	12	3313	0.33073	0.37042	0.00452743	14773	7508	12780	FALSE
ENSG00000148840	ENSP00000278070	PPRC1	10	102127994	102155333	36	16	3304	0.33072	0.37043	0.0251252	7290	7509	6273.5	FALSE
ENSG00000170950	ENSP00000305995	PGK2	6	49780660	49792285	19	8	3306	0.33061	0.37047	0.0942002	1473	7510	2368	FALSE
ENSG00000145725	ENSP00000482907	PPIP5K2	5	103115149	103217799	127	28	3295	0.32988	0.37074	0.0467082	4094	7511	3900.5	FALSE
ENSG00000060718	ENSP00000359114	COL11A1	1	102871467	103113872	806	49	3046	0.32984	0.37076	0.027412	6843	7512	5918	FALSE
ENSG00000078674	ENSP00000327077	PCM1	8	17917840	18034944	333	44	3207	0.32945	0.37091	0.0331403	5815	7513	5135.5	FALSE
ENSG00000167113	ENSP00000300452	COQ4	9	128317544	128339072	36	13	3344	0.32942	0.37092	0.017621	9088	7514	7895	FALSE
ENSG00000146049	ENSP00000274766	KAAG1	6	24351903	24363285	12	8	3344	0.32907	0.37105	NA	17281	7515	14420	FALSE
ENSG00000134716	ENSP00000360247	CYP2J2	1	59888308	59931773	83	21	3197	0.32859	0.37123	0.012894	10591	7516	9340	FALSE
ENSG00000148773	ENSP00000357643	MKI67	10	128091659	128131423	141	26	3253	0.3285	0.37127	0.0847536	1778	7517	2517.5	FALSE
ENSG00000135919	ENSP00000415786	SERPINE2	2	223970045	224044318	172	36	3285	0.32841	0.3713	0.0353528	5472	7518	4873	FALSE
ENSG00000167094	ENSP00000362386	TTC16	9	127711079	127736590	47	17	3314	0.32822	0.37137	0.0273157	6870	7519	5946	FALSE
ENSG00000184347	ENSP00000332164	SLIT3	5	168656733	169306129	2002	85	3253	0.32818	0.37139	0.107247	1139	7520	2199	FALSE
ENSG00000176200	ENSP00000320077	OR4D11	11	59498576	59509511	25	12	3315	0.32791	0.37149	0.00432313	14924	7521	12892	FALSE
ENSG00000175220	ENSP00000310491	ARHGAP1	11	46672080	46705619	55	24	3254	0.32772	0.37156	0.0456848	4196	7522.5	3982	FALSE
ENSG00000204922	ENSP00000432692	UQCC3	11	62665273	62678686	24	14	3292	0.32772	0.37156	0.00704798	13206	7522.5	11634	FALSE
ENSG00000187553	NA	NA	10	93055798	93074540	30	16	3296	0.327	0.37183	NA	NA	NA	NA	FALSE
ENSG00000050555	ENSP00000354360	LAMC3	9	131004174	131099473	244	48	3288	0.32684	0.3719	0.0434674	4436	7524.5	4133.5	FALSE
ENSG00000101134	ENSP00000262593	DOK5	20	54470593	54656169	342	40	3329	0.32683	0.3719	0.0219973	7986	7524.5	6869	FALSE
ENSG00000269891	NA	NA	10	97148045	97297637	395	51	3219	0.32645	0.37204	NA	NA	NA	NA	FALSE
ENSG00000280090	NA	NA	11	124418904	124429893	27	12	3238	0.32645	0.37204	NA	NA	NA	NA	FALSE
ENSG00000187109	ENSP00000477538	NAP1L1	12	76031585	76089958	50	28	3287	0.32624	0.37212	0.0652434	2655	7526	3015	FALSE
ENSG00000158882	ENSP00000356967	TOMM40L	1	161220939	161235746	38	20	3271	0.32623	0.37213	0.044405	4336	7527	4076	FALSE
ENSG00000176153	ENSP00000374265	GPX2	14	64934152	64947905	49	15	3315	0.32602	0.3722	0.0286858	6602	7528	5736	FALSE
ENSG00000100116	ENSP00000371110	GCAT	22	37802905	37822176	31	12	3321	0.32588	0.37226	0.0265577	7010	7529	6069	FALSE
ENSG00000101280	ENSP00000371347	ANGPT4	20	864900	921334	43	16	3277	0.32584	0.37227	0.00673894	13395	7530	11794.5	FALSE
ENSG00000127533	ENSP00000248076	F2RL3	19	16883999	16897606	10	9	3281	0.32579	0.37229	0.0137389	10310	7531	9069	FALSE
ENSG00000066279	ENSP00000356379	ASPM	1	197079127	197151694	57	21	3256	0.32574	0.37231	0.126736	816	7532	2055	FALSE
ENSG00000196990	ENSP00000349336	FAM163B	9	133573415	133591197	99	27	3302	0.32571	0.37232	0.118868	948	7533	2109	FALSE
ENSG00000205339	ENSP00000369042	IPO7	11	9379652	9453127	80	25	3255	0.32567	0.37234	0.0639822	2744	7534	3058	FALSE
ENSG00000169020	ENSP00000306003	ATP5ME	4	667436	679330	20	9	3308	0.32542	0.37243	0.0312901	6125	7535	5399.5	FALSE
ENSG00000121644	ENSP00000306528	DESI2	1	244648103	244714033	118	35	3278	0.32523	0.3725	0.004294	14940	7536	12909	FALSE
ENSG00000163576	ENSP00000295824	EFHB	3	19874472	19952025	208	30	3320	0.32521	0.37251	0.0266314	6999	7537	6066.5	FALSE
ENSG00000123297	ENSP00000313877	TSFM	12	57777761	57813071	54	22	3319	0.32503	0.37258	0.0463848	4134	7538	3949	FALSE
ENSG00000184076	ENSP00000332887	UQCR10	22	29762369	29775413	31	10	3344	0.32491	0.37262	0.0167661	9346	7539	8171	FALSE
ENSG00000119946	ENSP00000349147	CNNM1	10	99324356	99399330	108	33	3225	0.3249	0.37263	0.0293444	6469	7540	5651.5	FALSE
ENSG00000177599	ENSP00000313443	ZNF491	19	11792667	11814622	47	14	3314	0.32483	0.37266	0.0049944	14457	7541	12582	FALSE
ENSG00000143457	ENSP00000271732	GOLPH3L	1	150641230	150702154	129	27	3316	0.32469	0.37271	0.017502	9119	7542	7959.5	FALSE
ENSG00000108262	ENSP00000378338	GIT1	17	29568469	29599054	27	16	3264	0.32454	0.37276	0.298695	196	7543.5	1735	FALSE
ENSG00000161970	ENSP00000463784	RPL26	17	8372516	8388213	24	12	3284	0.32456	0.37276	0.0676118	2545	7543.5	2955	FALSE
ENSG00000169174	ENSP00000303208	PCSK9	1	55034548	55069852	79	28	3299	0.32451	0.37278	0.059585	3010	7545	3256	FALSE
ENSG00000196388	ENSP00000458316	INCA1	17	4983130	5002610	40	17	3293	0.32423	0.37288	0.00482322	14567	7546	12653.5	FALSE
ENSG00000113068	ENSP00000261813	PFDN1	5	140240035	140308113	44	16	3311	0.32412	0.37292	0.0347611	5556	7547	4951	FALSE
ENSG00000255150	ENSP00000435619	EID3	12	104298739	104310205	17	12	3302	0.32404	0.37295	0.00162324	16522	7548	13994	FALSE
ENSG00000151445	ENSP00000452181	VIPAS39	14	77421675	77462952	66	28	3214	0.32401	0.37296	0.015198	9827	7549	8634	FALSE
ENSG00000242612	ENSP00000219481	DECR2	16	396858	417487	54	11	3331	0.32394	0.37299	0.02356	7626	7550	6576	FALSE
ENSG00000254827	NA	NA	11	2882344	2908575	59	26	3283	0.32388	0.37301	NA	NA	NA	NA	FALSE
ENSG00000157890	ENSP00000386908	MEGF11	15	65890079	66258747	888	65	3292	0.32377	0.37305	0.0398737	4884	7551	4463.5	FALSE
ENSG00000155906	NA	NA	6	151399762	151457158	201	35	3305	0.32346	0.37317	NA	NA	NA	NA	FALSE
ENSG00000120256	ENSP00000239367	LRP11	6	149813757	149869359	121	21	3309	0.32343	0.37318	0.00869256	12357	7552	10986	FALSE
ENSG00000196550	ENSP00000356096	FAM72A	1	206181179	206209414	1	1	3344	0.32328	0.37324	0.000364954	17165.5	7553	14366	FALSE
ENSG00000122674	ENSP00000325681	CCZ1	7	5893725	5931550	42	18	3276	0.32265	0.37348	0.0100039	11763.5	7554	10461	FALSE
ENSG00000077097	ENSP00000396704	TOP2B	3	25592905	25669907	162	28	3185	0.32244	0.37356	0.0816608	1897	7555	2603	FALSE
ENSG00000179826	ENSP00000379571	MRGPRX3	11	18115955	18143480	50	14	3330	0.32242	0.37357	0.000395444	17153.5	7556	14361	FALSE
ENSG00000166509	ENSP00000299642	CLEC3A	16	78017515	78071761	282	33	3306	0.32221	0.37365	0.00756618	12923	7557	11437.5	FALSE
ENSG00000164283	ENSP00000370812	ESM1	5	54972867	55027671	182	31	3238	0.32177	0.37381	0.0107425	11438	7558	10175.5	FALSE
ENSG00000079313	ENSP00000170168	REXO1	19	1810248	1853483	27	18	3264	0.32174	0.37383	0.0212689	8140	7559.5	7064	FALSE
ENSG00000196782	ENSP00000421180	MAML3	4	139711753	140159184	652	66	3270	0.32173	0.37383	0.00746057	12982	7559.5	11491	FALSE
ENSG00000105509	ENSP00000222115	HAS1	19	51708112	51728994	74	27	3257	0.32153	0.37391	0.0187651	8756	7561	7622.5	FALSE
ENSG00000165632	ENSP00000340271	TAF3	10	7813505	8021631	566	48	3315	0.32145	0.37394	0.0352288	5486	7562	4904	FALSE
ENSG00000103528	ENSP00000347538	SYT17	16	19162971	19273332	103	33	3288	0.32139	0.37396	0.0477436	3989	7563	3867.5	FALSE
ENSG00000197324	ENSP00000352601	LRP10	14	22866740	22886713	28	17	3267	0.32086	0.37416	0.00746317	12980	7564	11493.5	FALSE
ENSG00000092201	ENSP00000216297	SUPT16H	14	21346476	21389019	61	24	3027	0.32077	0.37419	0.0571783	3199	7565	3380.5	FALSE
ENSG00000108688	ENSP00000367832	CCL7	17	34265221	34277242	40	16	3310	0.32009	0.37445	0.015167	9838	7566	8655	FALSE
ENSG00000274736	ENSP00000481357	CCL23	17	36008056	36022972	5	5	3201	0.32005	0.37446	0.00128209	16708	7567	14107.5	FALSE
ENSG00000163806	ENSP00000335628	SPDYA	2	28777517	28855611	110	31	3293	0.32001	0.37448	0.0174785	9128	7568	7983	FALSE
ENSG00000188269	ENSP00000316955	OR7A5	19	14819251	14840285	74	21	3245	0.31986	0.37454	0.00493588	14497	7569	12628.5	FALSE
ENSG00000103449	ENSP00000251020	SALL1	16	51130975	51156367	20	13	3308	0.31968	0.3746	0.0339883	5684	7570	5060	FALSE
ENSG00000122786	ENSP00000354826	CALD1	7	134739252	134975729	509	54	3316	0.31955	0.37465	0.0468952	4077	7571	3934	FALSE
ENSG00000163510	ENSP00000387006	CWC22	2	179939876	180012297	147	31	3305	0.31941	0.37471	0.0327961	5884	7572	5236.5	FALSE
ENSG00000068878	ENSP00000384211	PSME4	2	53859069	53975993	280	37	3293	0.31926	0.37476	0.0308505	6205	7573	5486	FALSE
ENSG00000112624	ENSP00000313933	BICRAL	6	42741958	42873560	219	43	3272	0.31925	0.37477	0.00188277	16372	7574	13914	FALSE
ENSG00000132970	ENSP00000335055	WASF3	13	26552683	26693948	376	43	3316	0.31865	0.375	0.0786695	2008	7575.5	2662	FALSE
ENSG00000197323	ENSP00000351250	TRIM33	1	114387790	114516203	288	35	3322	0.31865	0.375	0.0289714	6543	7575.5	5729	FALSE
ENSG00000080822	ENSP00000421226	CLDND1	3	98492912	98528066	75	22	3306	0.31836	0.3751	0.00264166	15954	7577	13669.5	FALSE
ENSG00000116205	ENSP00000234827	TCEANC2	1	54048584	54117519	121	22	3332	0.31794	0.37527	0.0144293	10089	7578	8889.5	FALSE
ENSG00000168658	ENSP00000417955	VWA3B	2	98082116	98318299	500	51	3318	0.31758	0.3754	0.00430423	14933	7579	12939	FALSE
ENSG00000146215	ENSP00000361650	CRIP3	6	43294710	43313797	23	10	3095	0.31729	0.37551	0.0471378	4050	7580	3919.5	FALSE
ENSG00000077942	ENSP00000331544	FBLN1	22	45497238	45606135	153	39	3293	0.3168	0.3757	0.0384565	5053	7581	4603.5	FALSE
ENSG00000188042	ENSP00000339754	ARL4C	2	234488041	234502081	30	19	3344	0.31525	0.37629	0.076229	2115	7582.5	2728	FALSE
ENSG00000213676	ENSP00000364349	ATF6B	6	32110264	32133253	46	24	3282	0.31524	0.37629	0.0282107	6686	7582.5	5860	FALSE
ENSG00000197724	ENSP00000352185	PHF2	9	93571584	93684587	404	44	3294	0.31516	0.37632	0.0239681	7525	7584	6526.5	FALSE
ENSG00000104361	ENSP00000339256	NIPAL2	8	98184826	98299393	144	37	3291	0.31513	0.37633	0.0173486	9158	7585	8019.5	FALSE
ENSG00000100393	ENSP00000263253	EP300	22	41087592	41185077	132	41	3290	0.31511	0.37634	0.126525	817	7586	2080	FALSE
ENSG00000198887	ENSP00000354957	SMC5	9	70253978	70359873	214	31	3295	0.31486	0.37643	0.0367742	5278	7587	4761	FALSE
ENSG00000244623	ENSP00000313936	OR2AE1	7	99870987	99882057	22	9	3311	0.31485	0.37644	0.0030956	15686.5	7588	13506.5	FALSE
ENSG00000127377	ENSP00000338613	CRYGN	7	151423835	151445813	70	18	3325	0.31475	0.37648	0.00220894	16196	7589	13832	FALSE
ENSG00000165204	ENSP00000277309	OR1K1	9	122795123	122806073	23	13	3251	0.3147	0.3765	0.00464748	14690	7590	12778	FALSE
ENSG00000142192	ENSP00000284981	APP	21	25875550	26176128	575	63	3233	0.31458	0.37654	0.234747	275	7591	1786	FALSE
ENSG00000139648	ENSP00000267119	KRT71	12	52538909	52558145	52	21	3344	0.31443	0.3766	0.00381065	15250	7592	13207	FALSE
ENSG00000167588	ENSP00000301149	GPD1	12	50098982	50116313	14	10	3344	0.31427	0.37666	0.0465334	4114	7593	3970	FALSE
ENSG00000101605	ENSP00000348821	MYOM1	18	3061807	3225108	469	53	3286	0.31416	0.3767	0.0230806	7743	7594	6721.5	FALSE
ENSG00000107954	ENSP00000358795	NEURL1	10	103488979	103597552	260	40	3264	0.31397	0.37677	0.0640598	2739	7595	3097	FALSE
ENSG00000108960	ENSP00000262065	MMD	17	55387622	55426924	77	25	3270	0.31384	0.37682	0.00135998	16675	7596	14105	FALSE
ENSG00000278685	ENSP00000482119	IQCA1L	7	151185873	151210496	46	25	3344	0.31369	0.37688	0.0342395	5640	7597	5041.5	FALSE
ENSG00000163596	ENSP00000478645	ICA1L	2	202768150	202876985	183	39	3271	0.3135	0.37695	0.0134315	10402	7598	9237.5	FALSE
ENSG00000186994	ENSP00000328923	KANK3	19	8317584	8348262	93	15	3336	0.31348	0.37696	0.0273981	6848	7599	5993.5	FALSE
ENSG00000157152	ENSP00000480050	SYN2	3	11999388	12197032	325	47	3280	0.31332	0.37702	0.168112	450	7600	1913	FALSE
ENSG00000152402	ENSP00000282249	GUCY1A2	11	106669012	107023524	878	47	3285	0.31277	0.37723	0.132073	750	7601	2057.5	FALSE
ENSG00000185721	ENSP00000329715	DRG1	22	31394604	31535634	319	40	3310	0.31273	0.37724	0.0427565	4531	7602	4267.5	FALSE
ENSG00000117614	ENSP00000236273	SYF2	1	25217276	25237502	8	8	3165	0.31265	0.37727	0.0191748	8645	7603	7572	FALSE
ENSG00000240403	ENSP00000325525	KIR3DL2	19	54845443	54872207	94	16	3336	0.3126	0.37729	0.00318724	15600	7604	13466.5	FALSE
ENSG00000255071	ENSP00000485552	SAA2-SAA4	11	18226423	18253635	58	19	3307	0.3123	0.3774	0.0012364	16731	7605	14152	FALSE
ENSG00000156860	ENSP00000348489	FBRS	16	30653431	30675810	9	8	3344	0.31207	0.37749	0.00540732	14198	7606	12449	FALSE
ENSG00000157551	ENSP00000331698	KCNJ15	21	38150549	38312357	245	29	3336	0.31203	0.37751	0.024545	7409	7607	6451	FALSE
ENSG00000155542	ENSP00000285947	SETD9	5	56904260	56930532	40	17	3255	0.31198	0.37753	0.00596596	13855	7608	12175	FALSE
ENSG00000125430	ENSP00000354213	HS3ST3B1	17	14296081	14354404	64	24	3322	0.31123	0.37781	0.00381664	15246	7609	13215.5	FALSE
ENSG00000028203	ENSP00000410083	VEZT	12	95212746	95307799	256	34	3305	0.3111	0.37786	0.0147595	9985	7610	8832	FALSE
ENSG00000127515	NA	NA	19	14835466	14853922	78	25	3308	0.3108	0.37798	NA	NA	NA	NA	FALSE
ENSG00000131748	ENSP00000337446	STARD3	17	39632090	39669201	74	12	3325	0.31076	0.37799	0.0088729	12261	7611	10960	FALSE
ENSG00000129255	ENSP00000250124	MPDU1	17	7578529	7597789	21	11	3344	0.31068	0.37802	0.00737218	13028	7612	11562	FALSE
ENSG00000149305	ENSP00000260191	HTR3B	11	113899677	113954078	164	34	3259	0.31064	0.37804	0.0278711	6761	7613	5933.5	FALSE
ENSG00000176083	ENSP00000344095	ZNF683	1	26356634	26379522	85	16	3243	0.31047	0.3781	0.000443298	17123.5	7614	14383	FALSE
ENSG00000007237	ENSP00000407552	GAS7	17	9905609	10203551	618	65	3321	0.31024	0.37819	0.5351	41	7615	1713	FALSE
ENSG00000120832	ENSP00000447651	MTERF2	12	106972277	106992160	48	22	3299	0.31019	0.37821	0.00575353	13989	7616	12300.5	FALSE
ENSG00000081803	ENSP00000398481	CADPS2	7	122313411	122891759	1225	64	3282	0.31011	0.37824	0.241261	266	7617	1804	FALSE
ENSG00000149328	ENSP00000444628	GLB1L2	11	134326874	134383341	134	43	3275	0.30997	0.37829	0.00699784	13239	7618	11729.5	FALSE
ENSG00000100003	ENSP00000478755	SEC14L2	22	30391941	30430303	85	22	3327	0.30927	0.37856	0.0252055	7273	7619	6357	FALSE
ENSG00000116514	ENSP00000362555	RNF19B	1	32931445	32969685	73	21	3295	0.30921	0.37858	0.00357302	15393	7620	13326	FALSE
ENSG00000167705	ENSP00000301336	RILP	17	1641145	1654866	9	4	2946	0.30912	0.37862	0.0132904	10460	7621	9308.5	FALSE
ENSG00000121966	ENSP00000386884	CXCR4	2	136109349	136123165	18	13	3269	0.30906	0.37864	0.083835	1812	7622.5	2592	FALSE
ENSG00000141499	ENSP00000324203	WRAP53	17	7681071	7708502	37	15	3267	0.30906	0.37864	0.032194	5971	7622.5	5357.5	FALSE
ENSG00000092067	ENSP00000206513	CEBPE	14	23112304	23124616	21	16	3276	0.30895	0.37868	0.0120678	10895	7624	9744	FALSE
ENSG00000214575	ENSP00000477715	CPEB1	15	82538201	82653861	261	38	3328	0.30825	0.37895	0.0451066	4253	7625	4086.5	FALSE
ENSG00000167670	ENSP00000301280	CHAF1A	19	4397640	4450018	99	25	3279	0.30808	0.37901	0.0325466	5918	7626	5311	FALSE
ENSG00000102524	ENSP00000365048	TNFSF13B	13	108246240	108313484	135	36	3296	0.30799	0.37905	0.0271722	6893	7627	6056	FALSE
ENSG00000137078	ENSP00000259608	SIT1	9	35644295	35655950	41	16	3344	0.30792	0.37907	0.00398897	15155	7628	13162.5	FALSE
ENSG00000213822	ENSP00000379738	CEACAM18	19	51473622	51495952	130	20	3333	0.30775	0.37913	0.000948191	16899	7629	14260	FALSE
ENSG00000258724	ENSP00000451145	PINX1	8	10720399	10844847	615	36	3297	0.30771	0.37915	0.0256095	7180	7630	6279	FALSE
ENSG00000095321	ENSP00000315013	CRAT	9	129089794	129116189	31	16	3344	0.30748	0.37924	0.0973006	1390	7631	2381	FALSE
ENSG00000181240	ENSP00000322649	SLC25A41	19	6421037	6438779	19	13	3269	0.30731	0.3793	0.0109179	11360	7632	10171	FALSE
ENSG00000136982	ENSP00000322180	DSCC1	8	119828976	119860894	98	21	3310	0.30725	0.37933	0.0210126	8196	7633	7189	FALSE
ENSG00000165443	ENSP00000362987	PHYHIPL	10	59171643	59252774	127	33	3293	0.30683	0.37949	0.278171	217	7634.5	1777	FALSE
ENSG00000135862	ENSP00000258341	LAMC1	1	183018420	183150592	202	37	3269	0.30683	0.37949	0.0451318	4248	7634.5	4088	FALSE
ENSG00000109107	ENSP00000226253	ALDOC	17	28568115	28581948	7	7	3242	0.3065	0.37961	0.116681	983	7636.5	2182	FALSE
ENSG00000134709	ENSP00000360252	HOOK1	1	59809786	59881370	140	21	3226	0.30651	0.37961	0.0285679	6626	7636.5	5854	FALSE
ENSG00000187627	NA	NA	2	86902953	87018976	11	8	3344	0.30632	0.37968	NA	NA	NA	NA	FALSE
ENSG00000160284	ENSP00000291672	SPATC1L	21	46156148	46189476	176	23	3328	0.30621	0.37972	0.00177772	16429	7638	13990.5	FALSE
ENSG00000182473	ENSP00000334100	EXOC7	17	76076016	76126576	74	21	3287	0.30612	0.37976	0.0744156	2203	7639	2808	FALSE
ENSG00000165972	ENSP00000345470	CCDC38	12	95862048	95947635	245	37	3301	0.30599	0.37981	0.00138615	16661	7640	14130	FALSE
ENSG00000112280	ENSP00000349790	COL9A1	6	70210061	70308083	346	46	3323	0.30581	0.37987	0.00657155	13494	7641	11948	FALSE
ENSG00000130764	ENSP00000367498	LRRC47	1	3773559	3801498	7	6	3344	0.30573	0.37991	0.177953	403	7642	1911	FALSE
ENSG00000108509	ENSP00000412886	CAMTA2	17	4962992	4992675	51	18	3288	0.30568	0.37993	0.0180125	8974	7643.5	7907	FALSE
ENSG00000005001	ENSP00000161006	PRSS22	16	2847730	2863170	31	15	3252	0.30567	0.37993	0.00549941	14157	7643.5	12447	FALSE
ENSG00000105963	ENSP00000442682	ADAP1	7	892900	960407	207	48	3292	0.3056	0.37995	0.186386	375	7645	1889.5	FALSE
ENSG00000169218	ENSP00000348944	RSPO1	1	37606350	37639892	77	24	3308	0.3055	0.37999	0.0278158	6767	7646	5965.5	FALSE
ENSG00000182093	NA	NA	21	39372698	39433528	88	25	3336	0.30534	0.38005	NA	NA	NA	NA	FALSE
ENSG00000222014	ENSP00000387307	RAB6C	2	129974666	129987738	17	6	2754	0.30504	0.38017	0.0573531	3188	7647	3421	FALSE
ENSG00000134744	ENSP00000257177	TUT4	1	52403282	52558487	242	39	3285	0.30483	0.38025	0.0286631	6605	7648	5844.5	FALSE
ENSG00000086159	ENSP00000477688	AQP6	12	49962194	49982139	23	15	3344	0.30465	0.38032	0.0172058	9210	7649	8142.5	FALSE
ENSG00000196565	NA	NA	11	5248188	5510605	1117	51	3304	0.30441	0.38041	NA	NA	NA	NA	FALSE
ENSG00000089847	ENSP00000471252	ANKRD24	19	4178354	4229814	165	30	3305	0.30434	0.38043	0.0623334	2848	7650	3209.5	FALSE
ENSG00000171862	ENSP00000361021	PTEN	10	87858625	87976930	163	38	3247	0.30418	0.3805	0.217891	306	7651	1848	FALSE
ENSG00000132471	ENSP00000467579	WBP2	17	75840699	75861507	67	15	3344	0.30406	0.38054	0.0188822	8716	7652	7670	FALSE
ENSG00000158615	ENSP00000356156	PPP1R15B	1	204398381	204416817	24	14	3255	0.30402	0.38056	0.0189621	8694	7653	7648	FALSE
ENSG00000095627	ENSP00000251864	TDRD1	10	114174270	114237304	163	32	3296	0.30397	0.38058	0.0477172	3992	7654	3933	FALSE
ENSG00000115350	ENSP00000420176	POLE4	2	74953643	74975128	35	15	3283	0.30391	0.3806	0.0167855	9340	7655	8270	FALSE
ENSG00000082556	ENSP00000265572	OPRK1	8	53220716	53256697	168	26	3323	0.30384	0.38062	0.0519093	3642	7656	3698	FALSE
ENSG00000137142	ENSP00000366923	IGFBPL1	9	38401528	38429454	122	22	3274	0.30366	0.38069	0.00798935	12694	7657	11334	FALSE
ENSG00000020633	ENSP00000382800	RUNX3	1	24894511	24970121	98	37	3200	0.3036	0.38072	0.0350358	5517	7658	5006	FALSE
ENSG00000122694	ENSP00000367196	GLIPR2	9	36131536	36168913	120	38	3260	0.30355	0.38074	0.0173615	9154	7659	8095	FALSE
ENSG00000198670	ENSP00000321334	LPA	6	160526483	160669259	201	45	3270	0.30334	0.38082	0.0135065	10378	7660	9268	FALSE
ENSG00000104419	ENSP00000404854	NDRG1	8	133232171	133307022	207	42	3219	0.30329	0.38083	0.0783749	2020	7661	2718	FALSE
ENSG00000005513	ENSP00000293894	SOX8	16	976770	991979	43	16	3261	0.30309	0.38091	0.0701635	2423	7662	2952	FALSE
ENSG00000187240	NA	NA	11	103104410	103484863	1370	50	3319	0.30294	0.38097	NA	NA	NA	NA	FALSE
ENSG00000134873	ENSP00000299339	CLDN10	13	95428604	95584759	468	53	3331	0.30273	0.38105	0.0162944	9494	7663	8434	FALSE
ENSG00000119397	ENSP00000362962	CNTRL	9	121069863	121182610	141	35	3258	0.30234	0.3812	0.0449695	4273	7664.5	4119	FALSE
ENSG00000172568	ENSP00000310594	FNDC9	5	157336598	157350677	49	12	3286	0.30233	0.3812	0.0358194	5422	7664.5	4931	FALSE
ENSG00000005421	ENSP00000222381	PON1	7	95292676	95329532	99	23	3301	0.30224	0.38124	0.0124071	10776	7666	9654	FALSE
ENSG00000167195	ENSP00000300576	GOLGA6C	15	75253599	75275199	1	1	3344	0.30202	0.38132	0.00155225	16558.5	7667	14086	FALSE
ENSG00000100368	ENSP00000384053	CSF2RB	22	36908628	36945439	83	25	3318	0.30196	0.38134	0.0136153	10345	7668	9250.5	FALSE
ENSG00000179751	ENSP00000325564	SYCN	19	39197831	39209266	19	8	3344	0.30176	0.38142	0.00470953	14649	7669	12801	FALSE
ENSG00000180509	ENSP00000337255	KCNE1	21	34441688	34517210	16	7	3344	0.30167	0.38145	0.0317843	6038	7670	5431.5	FALSE
ENSG00000106266	ENSP00000222990	SNX8	7	2246770	2359318	274	49	3297	0.30153	0.38151	0.0251922	7275	7671	6394.5	FALSE
ENSG00000156304	ENSP00000286835	SCAF4	21	31666000	31737118	137	31	3323	0.30134	0.38158	0.0213328	8129	7672	7154.5	FALSE
ENSG00000113583	ENSP00000231512	C5orf15	5	133950510	133973674	40	21	3201	0.30132	0.38159	NA	17272	7673	14508.5	FALSE
ENSG00000133063	ENSP00000356198	CHIT1	1	203207827	203278641	175	37	3308	0.3012	0.38163	0.00724612	13100	7674	11664.5	FALSE
ENSG00000221954	ENSP00000334418	OR4C12	11	49976473	49987535	5	3	3344	0.30108	0.38168	0.00807095	12651	7675	11308	FALSE
ENSG00000187824	ENSP00000339830	TMEM220	17	10694015	10735316	127	20	3321	0.30105	0.38169	0.00089759	16922	7676	14301.5	FALSE
ENSG00000165914	ENSP00000336127	TTC7B	14	90519564	90821479	884	64	3273	0.301	0.38171	0.0245943	7403	7677	6498	FALSE
ENSG00000214300	ENSP00000329565	SPDYE3	7	100302702	100327196	16	10	3299	0.30084	0.38177	NA	17316	7678	14533.5	FALSE
ENSG00000167851	ENSP00000353259	CD300A	17	74461399	74489794	79	21	3317	0.30028	0.38198	0.00885278	12273	7679	11022.5	FALSE
ENSG00000110713	ENSP00000316032	NUP98	11	3666083	3802792	366	42	3334	0.30027	0.38199	0.059319	3031	7680	3344	FALSE
ENSG00000107341	ENSP00000263228	UBE2R2	9	33812160	33925399	245	42	3271	0.3002	0.38201	0.0377109	5136	7681	4730	FALSE
ENSG00000132465	ENSP00000254801	JCHAIN	4	70650541	70686817	34	19	3176	0.29993	0.38212	0.0100028	11766	7682	10578	FALSE
ENSG00000127870	ENSP00000371000	RNF6	13	26127115	26227314	254	46	3319	0.29989	0.38213	0.0100278	11742	7683	10556	FALSE
ENSG00000127472	ENSP00000364249	PLA2G5	1	20023179	20096911	202	34	3271	0.29974	0.38219	0.0112214	11228	7684	10087	FALSE
ENSG00000185271	ENSP00000341549	KLHL33	14	20420852	20441166	82	28	3300	0.29968	0.38221	0.00779302	12806	7685	11449	FALSE
ENSG00000196123	ENSP00000290881	KIAA0895L	16	67170599	67189040	29	16	3270	0.29936	0.38233	NA	17286	7686	14523	FALSE
ENSG00000175197	ENSP00000448665	DDIT3	12	57511588	57526737	15	9	3344	0.29933	0.38234	0.0586881	3080	7688	3384.5	FALSE
ENSG00000183307	ENSP00000329318	TMEM121B	22	17111297	17126367	12	9	3344	0.29935	0.38234	0.00770018	12853	7688	11489.5	FALSE
ENSG00000125735	ENSP00000469049	TNFSF14	19	6656253	6675588	63	22	3323	0.29934	0.38234	0.00271538	15921	7688	13717	FALSE
ENSG00000257207	NA	NA	2	110397934	110478075	1	1	3344	0.29916	0.38241	NA	NA	NA	NA	FALSE
ENSG00000132357	ENSP00000254691	CARD6	5	40836308	40865175	54	25	3278	0.29902	0.38246	0.00123797	16729	7690	14194	FALSE
ENSG00000162604	ENSP00000475700	TM2D1	1	61676046	61730423	113	32	3312	0.29888	0.38251	0.005982	13841	7691	12235	FALSE
ENSG00000163581	ENSP00000323568	SLC2A2	3	170991347	171031743	102	24	3302	0.29878	0.38255	0.0467764	4086	7692	4011	FALSE
ENSG00000143437	ENSP00000351407	ARNT	1	150804713	150881708	85	29	3286	0.29862	0.38261	0.044348	4341	7693	4195	FALSE
ENSG00000182854	ENSP00000333184	OR4F15	15	101807202	101825197	42	13	3191	0.29821	0.38277	0.0030956	15686.5	7694	13589	FALSE
ENSG00000123353	ENSP00000243045	ORMDL2	12	55813041	55826879	22	16	3279	0.29814	0.3828	0.0050651	14396	7695	12640	FALSE
ENSG00000143375	ENSP00000271636	CGN	1	151505510	151543692	48	24	3271	0.29806	0.38283	0.0172299	9200	7696	8186	FALSE
ENSG00000229571	ENSP00000478309	PRAMEF25	1	13063677	13082884	1	1	2628	0.29803	0.38284	0.000298894	17199.5	7697	14485	FALSE
ENSG00000021776	ENSP00000156471	AQR	15	34846782	34974742	199	36	3295	0.2978	0.38293	0.0234323	7660	7698	6741.5	FALSE
ENSG00000180113	ENSP00000346065	TDRD6	6	46682875	46709319	24	16	3225	0.29751	0.38304	0.0447496	4285	7699	4154	FALSE
ENSG00000116729	ENSP00000346829	WLS	1	68093473	68238120	437	53	3257	0.29745	0.38306	0.018438	8846	7700	7843	FALSE
ENSG00000221983	ENSP00000388107	UBA52	19	18566730	18582550	5	5	3344	0.2971	0.3832	0.0858857	1740	7701	2595	FALSE
ENSG00000116750	ENSP00000356425	UCHL5	1	193007250	193065080	34	22	3220	0.29668	0.38336	0.0633837	2776	7703	3194	FALSE
ENSG00000166377	ENSP00000398076	ATP9B	18	79064285	79383287	763	45	3232	0.29667	0.38336	0.0150933	9867	7703	8807	FALSE
ENSG00000078177	ENSP00000261435	N4BP2	4	40051850	40163252	210	30	3327	0.29667	0.38336	0.0106343	11495	7703	10368	FALSE
ENSG00000177542	ENSP00000322020	SLC25A22	11	785475	803281	30	19	3228	0.29665	0.38337	0.0423722	4581	7705	4365	FALSE
ENSG00000165264	ENSP00000369176	NDUFB6	9	32548001	32578184	53	22	3276	0.29658	0.38339	0.0299003	6366	7706	5696	FALSE
ENSG00000127666	ENSP00000248244	TICAM1	19	4810932	4836704	94	21	3287	0.29615	0.38356	0.012807	10629	7707	9570	FALSE
ENSG00000131584	ENSP00000346733	ACAP3	1	1287390	1314609	27	13	2896	0.29579	0.3837	0.0643564	2710	7708	3162	FALSE
ENSG00000272573	ENSP00000410910	MUSTN1	3	52828114	52840019	28	9	3318	0.29553	0.38379	0.00647787	13554	7709	12035	FALSE
ENSG00000067798	ENSP00000381007	NAV3	12	77319641	78218010	2331	70	3284	0.29504	0.38398	0.0314088	6104	7710	5511.5	FALSE
ENSG00000122861	ENSP00000361850	PLAU	10	73904177	73922496	18	14	3185	0.29451	0.38418	0.0403502	4823	7711	4527	FALSE
ENSG00000197245	ENSP00000363386	FAM110D	1	26154079	26168962	41	17	3292	0.29428	0.38427	0.000762244	16983	7712	14355	FALSE
ENSG00000134013	ENSP00000373783	LOXL2	8	23291897	23430328	490	56	3305	0.29412	0.38433	0.0199184	8460	7713	7497.5	FALSE
ENSG00000172927	ENSP00000308330	MYEOV	11	69289151	69372726	222	45	3331	0.29401	0.38438	0.00281075	15868	7714	13698	FALSE
ENSG00000171970	ENSP00000303696	ZNF57	19	2895898	2923473	33	6	3303	0.29394	0.3844	0.00568111	14044	7715	12414	FALSE
ENSG00000167984	ENSP00000352039	NLRC3	16	3534033	3582403	124	28	3309	0.29382	0.38445	0.0039934	15152	7716	13222	FALSE
ENSG00000137275	ENSP00000259808	RIPK1	6	3058991	3120187	89	27	3312	0.29376	0.38447	0.0601235	2978	7717	3337	FALSE
ENSG00000118454	ENSP00000359982	ANKRD13C	1	70253999	70359734	167	34	3258	0.29368	0.3845	0.0106945	11467	7718	10360	FALSE
ENSG00000204671	ENSP00000366234	IL31	12	122167029	122179221	30	11	3344	0.29346	0.38458	0.00555419	14123	7719	12482.5	FALSE
ENSG00000140350	ENSP00000417864	ANP32A	15	68773535	68825897	57	21	3218	0.29342	0.3846	0.0492551	3844	7720	3875.5	FALSE
ENSG00000184845	ENSP00000377353	DRD1	5	175435036	175449182	37	18	3305	0.29338	0.38461	0.145794	587	7721.5	2029	FALSE
ENSG00000205899	ENSP00000375248	BHLHA9	17	1265559	1276460	23	8	3286	0.2934	0.38461	0.00371851	15305	7721.5	13339	FALSE
ENSG00000131374	ENSP00000402935	TBC1D5	3	17152162	18449817	2620	66	3110	0.29333	0.38463	0.0295432	6438	7723	5770	FALSE
ENSG00000131018	ENSP00000356224	SYNE1	6	152116684	152642801	1469	79	3249	0.29325	0.38466	0.145448	594	7724	2037	FALSE
ENSG00000111581	ENSP00000229179	NUP107	12	68681951	68750809	116	30	3308	0.29305	0.38474	0.0349171	5530	7725	5062.5	FALSE
ENSG00000100918	ENSP00000482546	REC8	14	24166853	24185257	28	10	3318	0.29291	0.38479	0.0169911	9271	7726	8274	FALSE
ENSG00000067141	ENSP00000341198	NEO1	15	73046710	73310205	543	46	3314	0.29289	0.3848	0.0647041	2686	7727.5	3155	FALSE
ENSG00000142102	ENSP00000387185	PGGHG	11	284126	301107	45	21	3217	0.29291	0.3848	0.00448531	14799	7727.5	12954	FALSE
ENSG00000133318	ENSP00000367050	RTN3	11	63676446	63764891	89	30	3297	0.29282	0.38483	0.0558647	3300	7729	3543.5	FALSE
ENSG00000108465	ENSP00000438886	CDK5RAP3	17	47962810	47986781	43	19	3311	0.29273	0.38486	0.0175465	9109	7730	8118	FALSE
ENSG00000167676	ENSP00000301286	PLIN4	19	4497180	4523465	55	25	3292	0.29266	0.38489	0.0161993	9523	7731	8507.5	FALSE
ENSG00000100162	ENSP00000215980	CENPM	22	41933737	41952152	62	20	3299	0.29252	0.38495	0.00281832	15866	7732	13710.5	FALSE
ENSG00000182263	ENSP00000333836	FIGN	2	163588396	163741012	229	45	3244	0.29245	0.38497	0.0604381	2952	7733	3328	FALSE
ENSG00000184986	ENSP00000376304	TMEM121	14	105521583	105535202	1	1	2628	0.29224	0.38505	0.000781408	16969	7734	14356.5	FALSE
ENSG00000206113	NA	NA	4	2413974	2467942	126	25	3316	0.29179	0.38522	NA	NA	NA	NA	FALSE
ENSG00000015676	ENSP00000347626	NUDCD3	7	44374119	44495658	258	40	3316	0.29178	0.38523	0.0256129	7178	7735	6370.5	FALSE
ENSG00000156398	ENSP00000358909	SFXN2	10	102709538	102748492	59	19	3308	0.29171	0.38525	0.0131754	10504	7736	9474.5	FALSE
ENSG00000137825	ENSP00000260386	ITPKA	15	41488393	41508551	37	16	3247	0.2917	0.38526	0.0402652	4832	7737	4553	FALSE
ENSG00000160181	ENSP00000291526	TFF2	21	42341357	42355997	32	17	3299	0.29165	0.38528	0.0128087	10627	7738	9592	FALSE
ENSG00000126262	ENSP00000473159	FFAR2	19	35438907	35456767	62	26	3298	0.29151	0.38533	0.0102385	11651	7739	10525.5	FALSE
ENSG00000114948	ENSP00000264377	ADAM23	2	206438532	206626127	338	40	3249	0.29148	0.38534	0.135825	697	7740	2096.5	FALSE
ENSG00000006377	ENSP00000428480	DLX6	7	97000553	97016040	21	14	3314	0.2912	0.38545	0.0152695	9807	7741	8780.5	FALSE
ENSG00000148358	ENSP00000361483	GPR107	9	130048426	130145169	200	39	3315	0.29107	0.3855	0.0066353	13452	7742	11992	FALSE
ENSG00000186166	ENSP00000334767	CENATAC	11	118993138	119020793	73	19	3324	0.29105	0.38551	0.00522536	14291	7743	12607	FALSE
ENSG00000164266	ENSP00000296695	SPINK1	5	147819568	147836786	19	9	3306	0.29101	0.38552	0.0044311	14832	7744	12994	FALSE
ENSG00000198924	ENSP00000355185	DCLRE1A	10	113829725	113859383	28	21	3143	0.29095	0.38554	0.0125161	10729	7745	9695	FALSE
ENSG00000087111	ENSP00000309430	PIGS	17	28548383	28576794	15	11	3296	0.29091	0.38556	0.00267599	15938	7746	13772	FALSE
ENSG00000109572	ENSP00000261514	CLCN3	4	169607633	169728673	258	34	3309	0.29078	0.38561	0.0533778	3519	7747	3682.5	FALSE
ENSG00000176393	ENSP00000295640	RNPEP	1	201977372	202011147	114	29	3302	0.29059	0.38568	0.0240985	7504	7748	6643	FALSE
ENSG00000197430	ENSP00000360214	OPALIN	10	96338221	96364365	69	24	3292	0.29037	0.38577	0.123969	855	7749	2169.5	FALSE
ENSG00000004478	ENSP00000001008	FKBP4	12	2789970	2810423	32	16	3299	0.2902	0.38583	0.0915732	1545	7750	2517.5	FALSE
ENSG00000137404	ENSP00000259953	NRM	6	30683047	30696420	36	15	3217	0.29007	0.38588	0.00573718	14001	7751	12405	FALSE
ENSG00000042445	ENSP00000295802	RETSAT	2	85336955	85359531	41	22	3239	0.28997	0.38592	0.0101073	11711	7752	10591.5	FALSE
ENSG00000090054	ENSP00000262554	SPTLC1	9	91995087	92120413	348	37	3318	0.28961	0.38606	0.0516361	3664	7753	3781.5	FALSE
ENSG00000213203	ENSP00000302833	GIMAP1	7	150711606	150729284	44	10	3328	0.28948	0.38611	0.0025893	15981	7754	13801	FALSE
ENSG00000106333	ENSP00000223061	PCOLCE	7	100597363	100613175	16	12	3255	0.28938	0.38615	0.0111412	11263	7755	10196	FALSE
ENSG00000164434	ENSP00000357429	FABP7	6	122774716	122789074	25	18	3344	0.2888	0.38637	0.0718215	2322	7756	2944	FALSE
ENSG00000178928	ENSP00000323455	TPRX1	19	47796243	47824051	124	25	3304	0.28867	0.38642	0.000363621	17169	7757	14497.5	FALSE
ENSG00000128699	ENSP00000326869	ORMDL1	2	189765267	189789364	55	18	3240	0.28859	0.38645	0.00815122	12614	7758	11358	FALSE
ENSG00000025796	ENSP00000357998	SEC63	6	107862756	107963208	51	19	3316	0.2885	0.38648	0.050023	3780	7759	3858.5	FALSE
ENSG00000181045	ENSP00000355384	SLC26A11	17	80214699	80258500	131	31	3290	0.28819	0.3866	0.0132682	10471	7760	9463.5	FALSE
ENSG00000115919	ENSP00000264170	KYNU	2	142872657	143060833	411	46	3302	0.28792	0.3867	0.0114539	11132	7761	10063	FALSE
ENSG00000129946	ENSP00000264554	SHC2	19	411583	465996	77	19	3325	0.28776	0.38677	0.0418088	4653	7762	4450.5	FALSE
ENSG00000182986	ENSP00000473091	ZNF320	19	52858790	52902693	106	22	3317	0.28764	0.38681	0.00492995	14503	7763	12763	FALSE
ENSG00000113296	ENSP00000339730	THBS4	5	79986311	80088287	145	27	3329	0.28702	0.38705	0.0968612	1403	7764	2454.5	FALSE
ENSG00000152292	NA	NA	2	85413931	85442029	78	21	3316	0.28686	0.38711	NA	NA	NA	NA	FALSE
ENSG00000099910	ENSP00000331682	KLHL22	22	20436519	20500844	71	23	3315	0.28679	0.38714	0.0133587	10429	7765	9428.5	FALSE
ENSG00000163982	ENSP00000296358	OTOP1	4	4183803	4231889	107	26	3317	0.28653	0.38724	0.0112072	11230	7766	10175.5	FALSE
ENSG00000177511	ENSP00000320431	ST8SIA3	18	57347557	57376731	56	18	3269	0.28647	0.38726	0.113636	1030	7767	2277	FALSE
ENSG00000103154	ENSP00000307449	NECAB2	16	83963632	84007776	242	38	3256	0.28641	0.38728	0.058188	3120	7768	3451.5	FALSE
ENSG00000159251	ENSP00000290378	ACTC1	15	34785230	34800549	41	21	3344	0.28631	0.38732	0.164346	473	7769.5	1988	FALSE
ENSG00000186684	ENSP00000334128	CYP27C1	2	127178832	127225313	119	28	3296	0.28632	0.38732	0.00708868	13188	7769.5	11820	FALSE
ENSG00000198393	ENSP00000333725	ZNF26	12	132981365	133037952	84	25	3310	0.2857	0.38755	0.00403366	15110	7771	13229	FALSE
ENSG00000214978	NA	NA	17	9797386	9827071	73	20	3315	0.28553	0.38762	NA	NA	NA	NA	FALSE
ENSG00000044524	ENSP00000337451	EPHA3	3	89102621	89487134	601	48	3289	0.28498	0.38783	0.0916075	1543	7772.5	2530	FALSE
ENSG00000118162	ENSP00000337850	KPTN	19	47470150	47489265	31	11	3159	0.28498	0.38783	0.0433667	4450	7772.5	4326	FALSE
ENSG00000196155	ENSP00000353646	PLEKHG4	16	67272510	67294499	31	16	3321	0.28482	0.38789	0.0288605	6570	7774	5912.5	FALSE
ENSG00000112245	NA	NA	6	63516746	63588436	122	33	3274	0.2847	0.38794	NA	NA	NA	NA	FALSE
ENSG00000182218	ENSP00000330601	HHIPL1	14	99640110	99685569	117	30	3301	0.28444	0.38804	0.00404977	15084	7775	13217	FALSE
ENSG00000154556	ENSP00000347852	SORBS2	4	185580444	185961652	1090	69	3321	0.28402	0.3882	0.0611837	2909	7776	3328	FALSE
ENSG00000196118	ENSP00000437532	CCDC189	16	30752423	30767221	9	9	3264	0.28388	0.38825	0.00251891	16021	7777	13839	FALSE
ENSG00000153485	ENSP00000388431	TMEM251	14	93179951	93192089	19	12	3306	0.28364	0.38834	0.00280491	15872	7778	13745.5	FALSE
ENSG00000157578	ENSP00000351008	LCA5L	21	39400844	39450805	91	19	3344	0.28361	0.38836	0.00129676	16701	7779	14230	FALSE
ENSG00000151090	ENSP00000379904	THRB	3	24112153	24500756	1105	61	3303	0.28355	0.38838	0.0596314	3008	7780	3399	FALSE
ENSG00000123975	ENSP00000364976	CKS2	9	89306195	89321703	50	18	3206	0.28351	0.38839	0.0281757	6696	7781	6014.5	FALSE
ENSG00000214491	ENSP00000385695	SEC14L6	22	30517799	30551682	108	22	3331	0.28336	0.38845	0.0131887	10497	7782	9517.5	FALSE
ENSG00000149308	ENSP00000278612	NPAT	11	108152215	108227638	71	33	3285	0.28309	0.38855	0.00750245	12959	7783	11641	FALSE
ENSG00000162869	ENSP00000294952	PPP1R21	2	48435598	48520391	219	38	3279	0.28307	0.38856	0.00731305	13063	7784	11720.5	FALSE
ENSG00000139921	ENSP00000393316	TMX1	14	51235162	51262655	68	22	3157	0.28299	0.38859	0.0453852	4218	7785	4173	FALSE
ENSG00000168930	ENSP00000327604	TRIM49	11	89792655	89813575	2	2	3344	0.28274	0.38869	0.00303983	15751	7786	13672.5	FALSE
ENSG00000247595	NA	NA	11	18583781	18615255	66	23	3333	0.28272	0.38869	NA	NA	NA	NA	FALSE
ENSG00000173227	ENSP00000377520	SYT12	11	67001778	67055863	49	29	3242	0.28262	0.38874	0.0624345	2840	7787	3293	FALSE
ENSG00000140988	ENSP00000341885	RPS2	16	1957058	1969841	71	15	3315	0.28237	0.38883	0.0801356	1953	7788	2755	FALSE
ENSG00000027001	ENSP00000371607	MIPEP	13	23725189	23894400	418	41	3275	0.28232	0.38885	0.0329083	5859	7789	5393	FALSE
ENSG00000119681	ENSP00000261978	LTBP2	14	74493183	74617378	242	48	3178	0.28223	0.38888	0.022155	7953	7790	7100	FALSE
ENSG00000111671	ENSP00000428338	SPSB2	12	6865935	6894358	15	13	3296	0.28201	0.38897	0.00783734	12783	7791	11514.5	FALSE
ENSG00000163519	ENSP00000295756	TRAT1	3	108817770	108860005	70	29	3293	0.28182	0.38904	0.0289239	6552	7792	5912.5	FALSE
ENSG00000185532	ENSP00000363092	PRKG1	10	50985888	52303423	3792	83	3291	0.2818	0.38905	0.133148	736	7793.5	2127	FALSE
ENSG00000173915	ENSP00000358840	ATP5MK	10	103384041	103401492	16	10	3344	0.28179	0.38905	0.0235986	7618	7793.5	6784	FALSE
ENSG00000146166	ENSP00000359691	LGSN	6	63270951	63324983	47	21	3253	0.28178	0.38906	0.0626557	2829	7795	3288.5	FALSE
ENSG00000139835	ENSP00000364579	GRTP1	13	113319163	113369148	124	28	3321	0.28176	0.38907	0.0360637	5385	7796.5	5010	FALSE
ENSG00000156873	ENSP00000455607	PHKG2	16	30743293	30766176	10	9	3272	0.28176	0.38907	0.029574	6427	7796.5	5825	FALSE
ENSG00000163501	ENSP00000295731	IHH	2	219049424	219065921	23	7	3317	0.2817	0.38909	0.0308837	6198	7799	5645.5	FALSE
ENSG00000107159	ENSP00000367608	CA9	9	35668918	35686159	42	20	3276	0.28169	0.38909	0.0285013	6634	7799	5982.5	FALSE
ENSG00000178726	ENSP00000366307	THBD	20	23040633	23054741	26	14	3344	0.28169	0.38909	0.0198107	8483	7799	7597.5	FALSE
ENSG00000205177	ENSP00000368296	C11orf91	11	33693261	33705801	33	13	3322	0.28146	0.38918	NA	17399	7801	14649.5	FALSE
ENSG00000221818	ENSP00000430241	EBF2	8	25836725	26050413	481	67	3278	0.2814	0.3892	0.020412	8347	7802	7485	FALSE
ENSG00000145287	ENSP00000399700	PLAC8	4	83085048	83142075	29	20	3319	0.28134	0.38922	0.00749722	12964	7803	11657.5	FALSE
ENSG00000119698	ENSP00000305924	PPP4R4	14	94141128	94284734	285	44	3299	0.28108	0.38932	0.0360257	5392	7804	5016	FALSE
ENSG00000177548	ENSP00000350934	RABEP2	16	28899421	28941526	19	12	3306	0.28093	0.38938	0.0244479	7431	7805	6625	FALSE
ENSG00000167377	ENSP00000377171	ZNF23	16	71442597	71468095	44	15	3295	0.28074	0.38946	0.00884764	12279.5	7806.5	11127.5	FALSE
ENSG00000146070	ENSP00000274793	PLA2G7	6	46699201	46740693	68	26	3207	0.27983	0.3898	0.00952873	11955	7808	10864.5	FALSE
ENSG00000165646	NA	NA	10	117236093	117284430	62	18	3194	0.2798	0.38982	NA	NA	NA	NA	FALSE
ENSG00000196937	ENSP00000353025	FAM3C	7	121343878	121401364	126	26	3316	0.27906	0.3901	0.0151214	9858	7809	8889.5	FALSE
ENSG00000103051	ENSP00000315775	COG4	16	70475568	70528558	82	29	3265	0.27875	0.39022	0.0210343	8190	7810	7324	FALSE
ENSG00000184900	ENSP00000409666	SUMO3	21	44800617	44823779	18	11	3344	0.27872	0.39023	0.103576	1219	7811	2382	FALSE
ENSG00000176302	ENSP00000314806	FOXR1	11	118966712	118986287	36	15	3304	0.27841	0.39035	0.0111527	11257	7812	10243.5	FALSE
ENSG00000135407	ENSP00000257861	AVIL	12	57792376	57823704	43	23	3327	0.27839	0.39036	0.0234493	7657	7813	6841.5	FALSE
ENSG00000132274	ENSP00000369299	TRIM22	11	5684697	5742089	214	35	3334	0.27815	0.39045	0.00724927	13097	7814	11778.5	FALSE
ENSG00000228083	ENSP00000369571	IFNA14	9	21234002	21245005	45	16	3268	0.27769	0.39062	0.000443298	17123.5	7815	14506	FALSE
ENSG00000089101	ENSP00000245957	CFAP61	20	20047514	20365698	659	55	3311	0.27749	0.3907	0.00437379	14877	7816	13093	FALSE
ENSG00000214736	ENSP00000381859	TOMM6	6	41782662	41794898	18	8	3344	0.27714	0.39083	0.0104925	11547	7817	10498	FALSE
ENSG00000118526	ENSP00000356857	TCF21	6	133884138	133900553	21	13	3242	0.2771	0.39085	0.00910008	12146	7818	11030	FALSE
ENSG00000009830	ENSP00000261534	POMT2	14	77269956	77325884	145	31	3295	0.27708	0.39086	0.0211541	8163	7819	7308	FALSE
ENSG00000261667	ENSP00000455811	LY6L	8	143075457	143088001	14	9	3344	0.27671	0.391	NA	17543	7820	14735	FALSE
ENSG00000122176	ENSP00000347041	FMOD	1	203335628	203356758	46	14	3344	0.2767	0.39101	0.0358329	5416	7821.5	5043	FALSE
ENSG00000258083	ENSP00000448789	OR9A4	7	141911399	141925625	14	4	2730	0.27669	0.39101	0.00516465	14334.5	7821.5	12684	FALSE
ENSG00000103168	ENSP00000455265	TAF1C	16	84172847	84192070	86	22	3277	0.27666	0.39102	0.0101246	11699	7823	10651.5	FALSE
ENSG00000248485	ENSP00000426296	PCP4L1	1	161253745	161290450	125	27	3315	0.27629	0.39116	0.0426938	4536	7824	4413	FALSE
ENSG00000274049	NA	NA	2	74450088	74465884	20	12	3201	0.2762	0.3912	NA	NA	NA	NA	FALSE
ENSG00000266714	NA	NA	17	75583058	75631849	180	35	3201	0.27617	0.39121	NA	NA	NA	NA	FALSE
ENSG00000173406	ENSP00000360280	DAB1	1	56989778	58551734	3708	84	3270	0.27608	0.39124	0.0593784	3025	7825	3428.5	FALSE
ENSG00000140526	ENSP00000268129	ABHD2	15	89082459	89207355	131	30	3328	0.27571	0.39139	0.0124105	10773	7826	9808	FALSE
ENSG00000169908	ENSP00000304277	TM4SF1	3	149364022	149382692	33	16	3322	0.27566	0.39141	0.0184917	8829	7827	7953.5	FALSE
ENSG00000141642	ENSP00000269466	ELAC1	18	50962991	50993121	18	15	3225	0.27544	0.39149	0.00561946	14087	7828	12532	FALSE
ENSG00000111300	ENSP00000261745	NAA25	12	112021689	112113796	96	24	3284	0.27535	0.39152	0.0245143	7413	7829	6632.5	FALSE
ENSG00000179580	ENSP00000456566	RNF151	16	1961823	1973975	58	15	3307	0.27526	0.39156	0.015103	9866	7830.5	8921	FALSE
ENSG00000092931	ENSP00000464932	MFSD11	17	76730865	76786449	30	21	3249	0.27524	0.39156	0.00539052	14203	7830.5	12606	FALSE
ENSG00000173868	ENSP00000406909	PHOSPHO1	17	49218362	49235766	36	14	3344	0.27522	0.39157	0.00918249	12117	7832	11016	FALSE
ENSG00000156219	ENSP00000348064	ART3	4	76006184	76117802	357	37	3320	0.27519	0.39159	0.0110103	11309	7833	10311	FALSE
ENSG00000164532	ENSP00000386170	TBX20	7	35197430	35259100	165	30	3318	0.27515	0.3916	0.0156312	9688	7834	8756	FALSE
ENSG00000063660	ENSP00000264039	GPC1	2	240430663	240473076	135	36	3227	0.27498	0.39167	0.04538	4219	7835	4207.5	FALSE
ENSG00000197961	ENSP00000326967	ZNF121	19	9555353	9589533	83	17	3327	0.27494	0.39168	0.00594801	13865	7836	12375	FALSE
ENSG00000164985	ENSP00000370109	PSIP1	9	15459066	15515995	121	32	3184	0.27487	0.39171	0.043552	4427	7837	4347	FALSE
ENSG00000161243	ENSP00000292853	FBXO27	19	38985714	39037785	154	21	3344	0.2748	0.39174	0.00741891	13000	7838	11716	FALSE
ENSG00000105854	ENSP00000222572	PON2	7	95399862	95440329	98	25	3293	0.27457	0.39182	0.0117648	11005	7839	10027	FALSE
ENSG00000113302	ENSP00000231228	IL12B	5	159309783	159335887	40	12	3290	0.27449	0.39185	0.00294153	15805	7840	13740.5	FALSE
ENSG00000177225	ENSP00000321691	GATD1	11	762220	782488	36	19	3287	0.2743	0.39193	0.00926913	12074	7841	10990	FALSE
ENSG00000270885	ENSP00000474230	RASL10B	17	35726639	35748521	28	11	3318	0.27385	0.3921	0.0864747	1719	7842	2654	FALSE
ENSG00000069206	ENSP00000175238	ADAM7	8	24435930	24531970	217	39	3298	0.27371	0.39215	0.00357708	15391	7843	13487	FALSE
ENSG00000188959	ENSP00000383456	C9orf152	9	110185048	110213189	68	25	3249	0.27342	0.39227	0.000380613	17161	7844	14543	FALSE
ENSG00000266412	ENSP00000463027	NCOA4	10	46000088	46035714	19	12	3306	0.27334	0.39229	0.0277134	6786	7845	6156	FALSE
ENSG00000168509	ENSP00000337014	HJV	1	146012468	146041746	2	2	2628	0.27333	0.3923	0.00756659	12921	7846	11657.5	FALSE
ENSG00000265491	ENSP00000463650	RNF115	1	145733868	145829095	2	2	2628	0.27329	0.39232	0.0133777	10419	7847	9504	FALSE
ENSG00000107554	ENSP00000315659	DNMBP	10	99870577	100014947	284	39	3314	0.27319	0.39235	0.0624995	2837	7848	3328	FALSE
ENSG00000172113	ENSP00000416658	NME6	3	48285722	48306685	47	12	3314	0.27314	0.39237	0.0465454	4113	7849	4136.5	FALSE
ENSG00000101236	ENSP00000388550	RNF24	20	3922309	4020558	187	30	3283	0.27301	0.39242	0.00549911	14159	7850	12589.5	FALSE
ENSG00000166289	ENSP00000389787	PLEKHF1	19	29660459	29680477	37	18	3267	0.27286	0.39248	0.0156245	9690	7851	8767.5	FALSE
ENSG00000112146	ENSP00000244426	FBXO9	6	53046991	53105873	66	22	3170	0.27255	0.3926	0.0244973	7417	7852	6663.5	FALSE
ENSG00000174429	ENSP00000311436	ABRA	8	106754483	106775244	45	15	3312	0.27253	0.39261	0.00575346	13990	7853	12484.5	FALSE
ENSG00000268083	ENSP00000470059		19	38812471	38845178	54	17	3291	0.27199	0.39282	0.0228085	7808	7854	7017	FALSE
ENSG00000081248	ENSP00000355192	CACNA1S	1	201034512	201117451	266	49	3261	0.27181	0.39289	0.0889892	1632	7855	2615	FALSE
ENSG00000279968	NA	NA	6	138720211	138778652	163	31	3287	0.27167	0.39294	NA	NA	NA	NA	FALSE
ENSG00000120160	ENSP00000369371	EQTN	9	27279654	27302150	82	23	3292	0.27157	0.39298	0.0135123	10373	7856	9462	FALSE
ENSG00000268043	ENSP00000478609	NBPF12	1	146933744	147001202	2	2	3030	0.27135	0.39306	0.000212403	17232	7857	14583	FALSE
ENSG00000117525	ENSP00000334145	F3	1	94524173	94546759	26	14	3261	0.27126	0.3931	0.0279392	6747	7858	6137.5	FALSE
ENSG00000197093	ENSP00000353142	GAL3ST4	7	100154244	100173617	18	13	3264	0.27114	0.39314	0.000983761	16873	7859	14377.5	FALSE
ENSG00000166986	ENSP00000262027	MARS1	12	57470445	57522569	72	24	3281	0.27069	0.39331	0.09746	1387	7860	2493	FALSE
ENSG00000146383	ENSP00000275198	TAAR6	6	132565322	132576359	51	16	3330	0.27068	0.39332	0.0204261	8341	7861	7527	FALSE
ENSG00000256188	ENSP00000444736	TAS2R30	12	11127958	11139644	23	9	3313	0.27037	0.39344	0.00115393	16788	7862	14330	FALSE
ENSG00000130950	ENSP00000253262	NUTM2F	9	94313196	94333644	39	18	3179	0.27025	0.39348	0.000944191	16902	7863	14405.5	FALSE
ENSG00000168066	ENSP00000366604	SF1	11	64759606	64783786	32	16	3322	0.27	0.39358	0.0572188	3196	7864	3558	FALSE
ENSG00000131389	ENSP00000480890	SLC6A6	3	14397576	14494349	204	48	3306	0.26997	0.39359	0.0297374	6400	7865	5858	FALSE
ENSG00000065154	ENSP00000357838	OAT	10	124392303	124423976	78	17	3316	0.2695	0.39377	0.0452529	4237	7866.5	4251	FALSE
ENSG00000171049	ENSP00000468897	FPR2	19	51747026	51775531	67	18	3269	0.2695	0.39377	0.0203506	8360	7866.5	7546	FALSE
ENSG00000145431	ENSP00000422464	PDGFC	4	156755454	156976799	337	47	3302	0.26948	0.39378	0.0171151	9231	7868	8373.5	FALSE
ENSG00000163736	ENSP00000296028	PPBP	4	73981439	73993190	17	11	3218	0.26934	0.39383	0.00730612	13067	7869	11803	FALSE
ENSG00000123374	ENSP00000266970	CDK2	12	55961781	55977789	24	15	3284	0.2693	0.39385	0.156828	506	7870	2069	FALSE
ENSG00000100288	ENSP00000384400	CHKB	22	50573949	50606455	70	22	3334	0.26887	0.39402	0.0296797	6406	7871	5866	FALSE
ENSG00000189050	ENSP00000304670	RNFT1	17	59947240	59969761	17	7	3344	0.26877	0.39405	0.0222553	7927	7872	7151	FALSE
ENSG00000130193	ENSP00000338607	THEM6	8	142722223	142741927	42	15	3344	0.2687	0.39408	0.00456105	14747	7873	13029	FALSE
ENSG00000178381	ENSP00000314619	ZFAND2A	7	1147071	1165759	92	24	3035	0.26744	0.39456	0.018588	8804	7874	7970	FALSE
ENSG00000115762	ENSP00000385892	PLEKHB2	2	131099847	131358709	213	37	3301	0.26727	0.39463	0.00492234	14508	7875	12845	FALSE
ENSG00000092853	ENSP00000312995	CLSPN	1	35715218	35774978	59	17	3276	0.26714	0.39468	0.0194993	8560	7876	7732	FALSE
ENSG00000274386	NA	NA	1	42780007	42821619	63	21	3299	0.26711	0.39469	NA	NA	NA	NA	FALSE
ENSG00000087301	ENSP00000281741	TXNDC16	14	52425596	52557522	323	36	3306	0.26698	0.39474	0.0308146	6216	7877	5712	FALSE
ENSG00000158769	ENSP00000357005	F11R	1	160990211	161026343	86	23	3278	0.26664	0.39487	0.0374826	5165	7878	4901	FALSE
ENSG00000150787	ENSP00000280362	PTS	11	112221367	112274955	75	21	2982	0.26661	0.39488	0.04542	4217	7879	4244	FALSE
ENSG00000178093	ENSP00000466477	TSSK6	19	19507418	19520548	21	7	3276	0.2665	0.39493	0.0778656	2047	7880	2856.5	FALSE
ENSG00000197140	ENSP00000369238	ADAM32	8	39101990	39289917	376	46	3278	0.26636	0.39498	0.00297236	15789	7881	13765	FALSE
ENSG00000155890	ENSP00000286349	TRIM42	3	140673064	140706150	90	25	3225	0.26634	0.39499	0.0105793	11510	7882	10527.5	FALSE
ENSG00000187950	ENSP00000326708	OVCH1	12	29407474	29502686	234	38	3285	0.26628	0.39501	0.0100504	11734	7883.5	10745	FALSE
ENSG00000188811	ENSP00000368920	NHLRC3	13	39033306	39055109	43	17	3244	0.26629	0.39501	0.00195	16337	7883.5	14083	FALSE
ENSG00000007541	ENSP00000026218	PIGQ	16	561995	589136	75	14	3344	0.26627	0.39502	0.0188387	8730	7885	7904	FALSE
ENSG00000186625	ENSP00000356381	KATNA1	6	149589873	149653972	129	31	3317	0.26616	0.39506	0.0652648	2653	7886	3244.5	FALSE
ENSG00000115827	ENSP00000364404	DCAF17	2	171429217	171490052	179	28	3332	0.26599	0.39512	0.0103619	11593	7887	10611	FALSE
ENSG00000240230	ENSP00000342015	COX19	7	893778	980549	277	52	3287	0.26583	0.39519	0.0109153	11363	7888	10414	FALSE
ENSG00000204592	ENSP00000365817	HLA-E	6	30484509	30499194	37	19	3061	0.26564	0.39526	0.011071	11287	7889	10345.5	FALSE
ENSG00000142949	ENSP00000353030	PTPRF	1	43520187	43628666	212	38	3271	0.26557	0.39529	0.299789	194	7890	1928.5	FALSE
ENSG00000278615	ENSP00000432523	C11orf98	11	62657816	62670217	20	15	3237	0.26552	0.3953	NA	17524	7891	14761	FALSE
ENSG00000163286	ENSP00000295453	ALPG	2	232401844	232415714	39	14	3289	0.26545	0.39533	0.0103678	11588	7892	10611	FALSE
ENSG00000180209	ENSP00000325239	MYLPF	16	30365934	30382991	9	5	3344	0.26499	0.39551	0.097434	1388	7893	2509	FALSE
ENSG00000143398	ENSP00000357883	PIP5K1A	1	151192949	151254536	50	29	3160	0.26459	0.39566	0.0698222	2441	7894	3099.5	FALSE
ENSG00000100485	ENSP00000216373	SOS2	14	50112130	50236578	206	40	3278	0.26436	0.39575	0.0841682	1798	7895	2727	FALSE
ENSG00000196312	NA	NA	9	96882373	97018708	148	38	3262	0.26436	0.39575	NA	NA	NA	NA	FALSE
ENSG00000008735	ENSP00000330572	MAPK8IP2	22	50595793	50618981	75	24	3336	0.26433	0.39576	0.134376	721	7896	2180	FALSE
ENSG00000120697	ENSP00000239891	ALG5	13	36944738	37005261	61	26	3027	0.26425	0.39579	0.0143568	10112	7897	9245.5	FALSE
ENSG00000128272	ENSP00000336790	ATF4	22	39514695	39527685	17	8	3344	0.264	0.39589	0.0628999	2811	7898	3341	FALSE
ENSG00000151092	ENSP00000280700	NGLY1	3	25713944	25795039	59	26	3016	0.26375	0.39599	0.0168302	9324	7899	8488.5	FALSE
ENSG00000169896	ENSP00000441691	ITGAM	16	31254967	31337892	131	20	3333	0.26373	0.396	0.0754951	2146	7900	2926	FALSE
ENSG00000152591	NA	NA	4	87603529	87621873	36	14	3125	0.26372	0.396	NA	NA	NA	NA	FALSE
ENSG00000249967	ENSP00000359683		10	97579374	97678910	207	37	3255	0.26361	0.39604	0.0236024	7615	7901	6874	FALSE
ENSG00000116005	ENSP00000387654	PCYOX1	2	70252386	70286185	50	10	3330	0.26359	0.39605	0.00676192	13380	7902	12047	FALSE
ENSG00000097007	ENSP00000361423	ABL1	9	130708016	130892675	466	51	3315	0.26349	0.39609	0.1264	820	7903	2234.5	FALSE
ENSG00000203908	ENSP00000359392	KHDC3L	6	73357658	73369171	25	13	3258	0.26334	0.39614	0.00776576	12822	7904	11630	FALSE
ENSG00000185634	ENSP00000329668	SHC4	15	48818741	48968919	278	44	3213	0.26326	0.39618	0.0286878	6601	7905	6044.5	FALSE
ENSG00000083223	ENSP00000365130	TUT7	9	86282733	86359454	108	23	3317	0.26301	0.39627	0.028035	6724	7906	6155	FALSE
ENSG00000162433	ENSP00000378743	AK4	1	65142549	65237145	248	38	3275	0.26231	0.39654	0.155814	518	7907	2092	FALSE
ENSG00000169067	ENSP00000416706	ACTBL2	5	57475018	57487811	32	13	3322	0.26226	0.39656	0.0929735	1502	7908	2576.5	FALSE
ENSG00000166974	ENSP00000300249	MAPRE2	18	34971928	35148470	287	42	3266	0.26217	0.3966	0.0832726	1836	7909	2756.5	FALSE
ENSG00000184156	ENSP00000373648	KCNQ3	8	132115859	132486095	937	75	3234	0.26196	0.39668	0.135248	705	7910	2177.5	FALSE
ENSG00000177614	ENSP00000431404	PGBD5	1	230309490	230431332	341	48	3296	0.26183	0.39673	0.0601498	2975	7911	3449	FALSE
ENSG00000284797	NA	NA	19	18244950	18260419	61	21	3332	0.2616	0.39682	NA	NA	NA	NA	FALSE
ENSG00000187068	ENSP00000334974	C3orf70	3	185071838	185158060	181	25	3324	0.26147	0.39687	0.00562785	14083	7912	12579.5	FALSE
ENSG00000146966	ENSP00000275884	DENND2A	7	140513420	140678993	335	45	3279	0.26132	0.39692	0.00645873	13566	7913	12195.5	FALSE
ENSG00000143947	ENSP00000272317	RPS27A	2	55226903	55240853	24	13	3284	0.26127	0.39694	0.13916	665	7914	2153	FALSE
ENSG00000181634	ENSP00000363157	TNFSF15	9	114779652	114811039	43	23	3294	0.26107	0.39702	0.0047346	14636	7915	12973.5	FALSE
ENSG00000168309	ENSP00000419124	FAM107A	3	58559117	58632610	232	37	3217	0.26096	0.39706	0.101513	1276	7916	2465	FALSE
ENSG00000145919	ENSP00000309644	BOD1	5	173602145	173621659	57	14	3319	0.26085	0.3971	0.00651755	13531	7917	12162.5	FALSE
ENSG00000271503	ENSP00000474412	CCL5	17	35866491	35885793	14	7	3344	0.26076	0.39714	0.0467172	4091	7918	4177	FALSE
ENSG00000174720	ENSP00000422626	LARP7	4	112632107	112662592	50	22	3272	0.26064	0.39718	0.0657327	2633	7919	3254	FALSE
ENSG00000177076	ENSP00000342609	ACER2	9	19404009	19457505	129	26	3194	0.26054	0.39722	0.00717041	13140	7920	11893	FALSE
ENSG00000148386	ENSP00000277526	LCN9	9	135658322	135671422	34	18	3199	0.26047	0.39725	0.00378363	15262	7921	13448.5	FALSE
ENSG00000248767	NA	NA	7	285170	299422	8	7	2997	0.26046	0.39726	NA	NA	NA	NA	FALSE
ENSG00000135374	ENSP00000311010	ELF5	11	34473793	34518805	151	27	3330	0.26038	0.39728	0.0151676	9837	7922	8989	FALSE
ENSG00000153094	ENSP00000376943	BCL2L11	2	111114378	111173445	108	30	3305	0.26026	0.39733	0.0780592	2033	7923	2884.5	FALSE
ENSG00000008988	ENSP00000429374	RPS20	8	56062295	56079581	49	10	3315	0.26018	0.39736	0.0746729	2188	7924	2967	FALSE
ENSG00000175520	ENSP00000347997	UBQLN3	11	5502300	5514958	34	18	3099	0.26013	0.39738	0.0765769	2099	7925	2913	FALSE
ENSG00000038274	ENSP00000325425	MAT2B	5	163498114	163524354	51	19	3330	0.26002	0.39742	0.0386405	5028	7926	4848	FALSE
ENSG00000048707	ENSP00000478104	VPS13D	1	12225030	12517047	531	40	3046	0.25977	0.39752	0.0510455	3707	7927	3926.5	FALSE
ENSG00000169129	ENSP00000303042	AFAP1L2	10	114289824	114409756	171	45	3197	0.25969	0.39755	0.00935477	12034	7928	11027.5	FALSE
ENSG00000108813	ENSP00000240306	DLX4	17	49963970	49979959	27	12	3344	0.25945	0.39765	0.00831998	12540	7929	11427.5	FALSE
ENSG00000111678	ENSP00000229281	C12orf57	12	6937978	6951003	15	12	3201	0.25929	0.39771	0.00474779	14622	7930	12975	FALSE
ENSG00000204628	ENSP00000426909	RACK1	5	181231897	181253096	2	2	3344	0.25899	0.39782	0.167873	453	7931	2072	FALSE
ENSG00000168495	ENSP00000380904	POLR3D	8	22240133	22259601	48	19	3286	0.25887	0.39787	0.0145872	10034	7932	9197.5	FALSE
ENSG00000184432	ENSP00000329419	COPB2	3	139350600	139394680	58	20	3308	0.25821	0.39812	0.0712797	2346	7933	3059	FALSE
ENSG00000151623	ENSP00000350815	NR3C2	4	148073762	148449698	760	70	3246	0.25817	0.39814	0.208885	326	7934	2000.5	FALSE
ENSG00000162624	ENSP00000294638	LHX8	1	75123434	75166533	65	21	3300	0.25813	0.39815	0.0174625	9132	7935	8348	FALSE
ENSG00000036530	ENSP00000261835	CYP46A1	14	99679298	99732301	117	32	3290	0.25812	0.39816	0.0343118	5626	7936	5326	FALSE
ENSG00000138443	ENSP00000295851	ABI2	2	203323239	203452728	141	41	3211	0.25802	0.3982	0.0697765	2444	7937	3132	FALSE
ENSG00000116649	ENSP00000366156	SRM	1	11049584	11065020	23	7	3344	0.25793	0.39823	0.045234	4240	7938	4297	FALSE
ENSG00000197980	ENSP00000474182	LEKR1	3	156820481	157051129	503	45	3275	0.2579	0.39824	0.0433447	4454	7939	4429	FALSE
ENSG00000141522	ENSP00000269321	ARHGDIA	17	81862721	81876378	23	7	3344	0.25735	0.39845	0.0995568	1329	7940	2501.5	FALSE
ENSG00000107165	ENSP00000373570	TYRP1	9	12680439	12715285	94	21	3291	0.25733	0.39846	0.0388836	5004	7941	4838.5	FALSE
ENSG00000228856	ENSP00000422887	USP17L30	4	9358129	9369721	4	2	3344	0.25731	0.39847	0.00906475	12159	7942.5	11136	FALSE
ENSG00000239704	ENSP00000482523	CDRT4	17	15431015	15508608	170	31	3298	0.25731	0.39847	0.00229389	16130	7942.5	13997	FALSE
ENSG00000198648	ENSP00000348278	STK39	2	167949020	168252595	786	59	3317	0.25699	0.39859	0.132938	740	7944	2216.5	FALSE
ENSG00000152223	ENSP00000282041	EPG5	18	45842609	45972329	263	40	3293	0.25694	0.39861	0.00923346	12095	7945	11091.5	FALSE
ENSG00000125740	ENSP00000245919	FOSB	19	45462995	45480179	67	17	3281	0.25682	0.39866	0.0545536	3401	7946	3733	FALSE
ENSG00000176381	ENSP00000319590	PRR18	6	166300300	166313448	33	12	3322	0.25679	0.39867	0.0981828	1362	7947	2525	FALSE
ENSG00000167721	ENSP00000301364	TSR1	17	2317503	2342507	38	19	3250	0.25667	0.39872	0.0333214	5790	7948	5453	FALSE
ENSG00000120265	ENSP00000356354	PCMT1	6	149744443	149816420	182	30	3294	0.25656	0.39876	0.145203	598	7949	2135	FALSE
ENSG00000237651	ENSP00000402915	C2orf74	2	61140068	61169829	102	22	3302	0.2564	0.39882	0.00209399	16248	7950	14071	FALSE
ENSG00000242852	ENSP00000380840	ZNF709	19	12456184	12518854	80	20	3317	0.25634	0.39884	0.00768804	12854.5	7951	11690	FALSE
ENSG00000141337	ENSP00000407193	ARSG	17	68254182	68427731	155	38	3285	0.2562	0.3989	0.0159301	9601	7952	8787	FALSE
ENSG00000167754	ENSP00000337733	KLK5	19	50938303	50958093	6	6	3105	0.25617	0.39891	0.0120765	10892	7953	10028	FALSE
ENSG00000155858	ENSP00000286307	LSM11	5	157738712	157765709	71	18	3334	0.25614	0.39892	0.0045429	14761	7954	13108	FALSE
ENSG00000183864	ENSP00000331305	TOB2	22	41428494	41451801	11	11	3344	0.2556	0.39913	0.0147117	10000	7955	9184.5	FALSE
ENSG00000116675	ENSP00000360108	DNAJC6	1	65243219	65420871	284	39	3239	0.25547	0.39918	0.176702	406	7956	2062	FALSE
ENSG00000180658	ENSP00000319546	OR2A4	6	131694644	131706401	14	7	3242	0.25542	0.3992	0.0030956	15686.5	7957	13736	FALSE
ENSG00000060762	ENSP00000354223	MPC1	6	166359919	166388013	15	13	3201	0.25531	0.39924	0.0249897	7320	7958	6669.5	FALSE
ENSG00000164047	ENSP00000296435	CAMP	3	48218347	48230491	15	13	3302	0.25527	0.39926	0.0137804	10292	7959	9491	FALSE
ENSG00000143977	ENSP00000272348	SNRPG	2	70276362	70298740	33	10	3322	0.2552	0.39928	0.0470362	4060	7960	4185	FALSE
ENSG00000101336	NA	NA	20	32047188	32106856	87	24	3304	0.25495	0.39938	NA	NA	NA	NA	FALSE
ENSG00000170236	ENSP00000434676	USP50	15	50495562	50551708	146	29	3163	0.25481	0.39944	0.0157098	9660	7961	8850	FALSE
ENSG00000125827	ENSP00000246024	TMX4	20	7972346	8024805	63	20	3344	0.25468	0.39949	0.0280875	6710	7962	6180.5	FALSE
ENSG00000013364	ENSP00000378760	MVP	16	29815394	29853039	5	5	3201	0.25461	0.39951	0.0309216	6191	7963.5	5763	FALSE
ENSG00000166979	ENSP00000300255	EVA1C	21	32407006	32520397	324	35	3336	0.25463	0.39951	0.0122427	10833	7963.5	9989	FALSE
ENSG00000122008	ENSP00000241436	POLK	5	75506756	75606144	144	27	3240	0.25455	0.39954	0.00867119	12373	7965	11322.5	FALSE
ENSG00000174306	ENSP00000312222	ZHX3	20	41173448	41322672	311	39	3288	0.25452	0.39955	0.00661591	13468	7966	12150	FALSE
ENSG00000184937	ENSP00000331327	WT1	11	32382775	32440885	235	32	3326	0.25447	0.39957	0.0586456	3083	7967	3554	FALSE
ENSG00000176435	ENSP00000353013	CLEC14A	14	38249000	38261093	16	5	3344	0.25429	0.39964	0.00742429	12997	7968	11826	FALSE
ENSG00000213402	ENSP00000325589	PTPRCAP	11	67430510	67442682	20	10	3308	0.25395	0.39977	0.00736377	13033	7969	11858.5	FALSE
ENSG00000136244	ENSP00000385675	IL6	7	22720884	22737002	34	21	3239	0.25355	0.39992	0.124536	849	7970.5	2293	FALSE
ENSG00000136897	ENSP00000363999	MRPL50	9	101382633	101403618	56	26	3272	0.25357	0.39992	0.0113076	11187	7970.5	10322	FALSE
ENSG00000105696	ENSP00000470879	TMEM59L	19	18602430	18626039	68	15	3154	0.25346	0.39995	0.123561	865	7972	2298	FALSE
ENSG00000152939	ENSP00000323264	MARVELD2	5	69410065	69449330	24	15	3195	0.25342	0.39997	0.00895168	12221	7973	11207.5	FALSE
ENSG00000213563	ENSP00000436621	C8orf82	8	144520733	144534132	16	9	3210	0.25328	0.40003	0.00259533	15978	7974	13917	FALSE
ENSG00000172888	ENSP00000340841	ZNF621	3	40519878	40579685	44	19	3053	0.25322	0.40005	0.00476849	14608	7975	12998	FALSE
ENSG00000048405	ENSP00000376989	ZNF800	7	127341790	127436924	180	34	3296	0.25309	0.4001	0.0087752	12322	7976	11285	FALSE
ENSG00000255524	ENSP00000434399	NPIPB8	16	28632654	28663682	16	7	3299	0.25283	0.4002	0.000356269	17177	7977	14621	FALSE
ENSG00000092009	ENSP00000250378	CMA1	14	24500353	24513265	38	15	3250	0.2528	0.40021	0.013179	10502	7978	9701	FALSE
ENSG00000104835	ENSP00000472847	SARS2	19	38910266	38935896	56	19	3270	0.25222	0.40044	0.0422527	4595	7979	4558	FALSE
ENSG00000091428	ENSP00000380271	RAPGEF4	2	172730274	173057893	675	60	3313	0.25214	0.40047	0.154109	527	7980	2119	FALSE
ENSG00000173166	ENSP00000316543	RAPH1	2	203389345	203540335	182	44	3262	0.25211	0.40048	0.119708	933	7981	2338	FALSE
ENSG00000269526	ENSP00000473153	ERVV-1	19	53008921	53021122	8	6	3344	0.2519	0.40056	0.00268875	15931	7982	13898.5	FALSE
ENSG00000179044	ENSP00000325674	EXOC3L1	16	67179379	67195185	31	17	3275	0.25144	0.40074	0.023421	7665	7983	7006	FALSE
ENSG00000145375	ENSP00000274008	SPATA5	4	122918078	123324433	567	50	3040	0.25111	0.40086	0.0734934	2244	7984	3038	FALSE
ENSG00000141569	ENSP00000269383	TRIM65	17	75875335	75901951	79	22	3326	0.25081	0.40098	0.00559647	14101	7985	12638	FALSE
ENSG00000105501	NA	NA	19	51606927	51650545	83	25	3327	0.25067	0.40104	NA	NA	NA	NA	FALSE
ENSG00000134569	ENSP00000367888	LRP4	11	46851717	46923642	96	29	3299	0.25056	0.40108	0.0255688	7193	7986	6579	FALSE
ENSG00000095596	ENSP00000224356	CYP26A1	10	93068475	93082885	35	16	3283	0.25047	0.40111	0.0139909	10227	7987	9450.5	FALSE
ENSG00000171855	ENSP00000369581	IFNB1	9	21072104	21082942	37	16	3308	0.25041	0.40114	0.051374	3687	7988	3953.5	FALSE
ENSG00000171815	ENSP00000307234	PCDHB1	5	141046135	141064344	13	8	3289	0.25024	0.4012	0.00998665	11774	7989	10864.5	FALSE
ENSG00000164604	ENSP00000297146	GPR85	7	113073331	113092778	36	22	3324	0.25018	0.40123	0.0206925	8269	7990	7577.5	FALSE
ENSG00000232196	ENSP00000382856	MTRNR2L4	16	3365979	3377668	30	13	3320	0.25014	0.40124	0.000195522	17234.5	7991	14669	FALSE
ENSG00000285043	ENSP00000378669		16	30048090	30075420	11	10	3279	0.25003	0.40128	0.123127	875	7992	2315.5	FALSE
ENSG00000146411	ENSP00000275230	SLC2A12	6	133982581	134057624	104	23	3316	0.24994	0.40132	0.0248763	7347	7993	6725	FALSE
ENSG00000100290	ENSP00000216115	BIK	22	43105750	43134712	65	25	3289	0.24987	0.40134	0.0165924	9402	7994	8649.5	FALSE
ENSG00000028116	ENSP00000408002	VRK2	2	57902629	58164920	448	52	3283	0.2498	0.40137	0.0651139	2662	7995	3311	FALSE
ENSG00000162669	ENSP00000359454	HFM1	1	91255766	91409856	317	37	3312	0.24969	0.40141	0.0378705	5120	7996	4961.5	FALSE
ENSG00000106049	ENSP00000265395	HIBADH	7	27520442	27667883	292	42	3269	0.24924	0.40159	0.032903	5860	7997	5535.5	FALSE
ENSG00000157933	ENSP00000367797	SKI	1	2223319	2315213	235	48	3215	0.24899	0.40168	0.0281456	6701	7998	6204	FALSE
ENSG00000081189	ENSP00000340874	MEF2C	5	88712117	88909257	264	46	3260	0.24872	0.40179	0.133492	731	7999	2241	FALSE
ENSG00000215277	ENSP00000382794	RNF212B	14	23180316	23278477	224	32	3242	0.2487	0.4018	NA	17454	8000	14785	FALSE
ENSG00000165271	ENSP00000297990	NOL6	9	33456353	33478930	57	21	3294	0.24866	0.40181	0.0224363	7885	8001	7237	FALSE
ENSG00000011132	ENSP00000315136	APBA3	19	3745772	3766692	19	14	3193	0.24865	0.40182	0.023623	7612	8002	6977	FALSE
ENSG00000239590	ENSP00000343521	OR1J4	9	122514141	122525082	31	17	3344	0.24857	0.40185	0.0030956	15686.5	8003	13778	FALSE
ENSG00000153234	ENSP00000344479	NR4A2	2	156319437	156347348	15	10	3296	0.24851	0.40187	0.230968	282	8004.5	2010	FALSE
ENSG00000081665	ENSP00000393835	ZNF506	19	19780839	19826751	48	18	3329	0.24852	0.40187	0.00893443	12233	8004.5	11245	FALSE
ENSG00000166736	ENSP00000347754	HTR3A	11	113969881	113995313	55	19	3279	0.24812	0.40202	0.0477077	3996	8006	4170	FALSE
ENSG00000110436	ENSP00000278379	SLC1A2	11	35246205	35425063	385	46	3294	0.24809	0.40203	0.508948	51	8007	1918	FALSE
ENSG00000184492	ENSP00000302756	FOXD4L1	2	113493665	113506155	6	5	3344	0.2479	0.40211	0.00575384	13988	8008	12581	FALSE
ENSG00000188372	ENSP00000378326	ZP3	7	76392518	76447071	155	23	3335	0.24763	0.40221	0.0165336	9426	8009	8677.5	FALSE
ENSG00000136273	ENSP00000258774	HUS1	7	47958288	47984615	67	16	3333	0.24719	0.40238	0.0140325	10212	8010	9456	FALSE
ENSG00000011021	ENSP00000234488	CLCN6	1	11801096	11853079	243	30	3329	0.24717	0.40239	0.036616	5300	8011.5	5122	FALSE
ENSG00000129221	ENSP00000370521	AIPL1	17	6388693	6440199	227	37	3331	0.24718	0.40239	0.0166442	9385	8011.5	8651	FALSE
ENSG00000204478	NA	NA	1	13405450	13426328	52	17	3303	0.24717	0.40239	NA	NA	NA	NA	FALSE
ENSG00000284824	NA	NA	1	247519679	247537613	48	13	3344	0.24711	0.40241	NA	NA	NA	NA	FALSE
ENSG00000198765	ENSP00000358535	SYCP1	1	114849863	115000370	297	39	3231	0.24701	0.40245	0.0113299	11173	8013	10361.5	FALSE
ENSG00000127995	ENSP00000297273	CASD1	7	94504219	94562019	124	27	3316	0.24686	0.40251	0.00271391	15922	8014	13908	FALSE
ENSG00000143933	ENSP00000272298	CALM2	2	47155083	47181921	45	17	3296	0.24676	0.40255	0.518522	44	8015	1919	FALSE
ENSG00000103313	ENSP00000219596	MEFV	16	3237028	3261627	64	18	3310	0.2466	0.40261	0.0200802	8421	8016	7734.5	FALSE
ENSG00000125879	ENSP00000246081	OTOR	20	16743358	16775062	124	35	3315	0.24658	0.40262	0.00519006	14312	8017	12810.5	FALSE
ENSG00000166167	ENSP00000359206	BTRC	10	101349033	101562321	307	40	3305	0.24645	0.40267	0.0722598	2299	8018	3081.5	FALSE
ENSG00000149499	ENSP00000378254	EML3	11	62597218	62617765	31	16	3275	0.24641	0.40268	0.0280434	6723	8019	6236	FALSE
ENSG00000112576	ENSP00000362082	CCND3	6	41929933	42055357	286	42	3316	0.24633	0.40271	0.0453348	4226	8020	4337	FALSE
ENSG00000156886	ENSP00000373854	ITGAD	16	31388335	31431505	48	20	3299	0.24632	0.40272	0.00844226	12472	8021	11450	FALSE
ENSG00000274180	ENSP00000478388	NATD1	17	21233870	21258410	24	11	3314	0.24609	0.40281	0.00120876	16752	8022	14412.5	FALSE
ENSG00000203795	ENSP00000357889	FAM24A	10	122905610	122918111	13	10	3344	0.24598	0.40285	0.00161281	16528.5	8023	14274	FALSE
ENSG00000164587	ENSP00000385958	RPS14	5	150437635	150454739	62	13	3298	0.24594	0.40287	0.0675782	2547	8024	3260	FALSE
ENSG00000203760	ENSP00000357308	CENPW	6	126335174	126353875	17	11	3176	0.24586	0.40289	0.00478337	14592	8025	13025.5	FALSE
ENSG00000214700	ENSP00000413728	C12orf71	12	27076058	27087514	45	19	3312	0.24576	0.40293	0.00199553	16300	8026	14146	FALSE
ENSG00000145734	ENSP00000351575	BDP1	5	71450651	71572820	81	27	3291	0.2455	0.40303	0.027119	6907	8027	6388	FALSE
ENSG00000168517	ENSP00000302276	HEXIM2	17	45155700	45175040	21	11	3344	0.24547	0.40305	0.00578388	13973	8028	12583	FALSE
ENSG00000147679	ENSP00000308332	UTP23	8	116761505	116854463	179	38	3308	0.24515	0.40317	0.00679789	13359	8029	12120.5	FALSE
ENSG00000168876	ENSP00000440396	ANKRD49	11	94488979	94504578	38	18	3287	0.24514	0.40318	0.0220274	7980	8030	7330.5	FALSE
ENSG00000140694	ENSP00000387911	PARN	16	14430700	14637728	303	39	3281	0.24502	0.40322	0.0234132	7668	8031	7063	FALSE
ENSG00000134954	ENSP00000376436	ETS1	11	128453761	128592558	214	43	3267	0.24494	0.40325	0.0518577	3647	8032	3958	FALSE
ENSG00000181552	ENSP00000314810	EDDM3B	14	20763404	20775948	61	17	3310	0.24492	0.40326	0.000363621	17169	8033.5	14651	FALSE
ENSG00000205882	ENSP00000435010	DEFB134	8	11988174	12001312	28	15	3293	0.24491	0.40326	NA	17526	8033.5	14848	FALSE
ENSG00000165716	ENSP00000360757	DIPK1B	9	136707572	136729742	55	22	3318	0.24459	0.40339	0.00377851	15265	8035	13529	FALSE
ENSG00000124882	ENSP00000244869	EREG	4	74360145	74393749	66	25	3181	0.24454	0.40341	0.0396918	4904	8036	4834	FALSE
ENSG00000166793	ENSP00000432648	YPEL4	11	57640087	57654944	15	11	3344	0.24448	0.40343	0.0254529	7223	8037	6654	FALSE
ENSG00000166341	ENSP00000299441	DCHS1	11	6616330	6660809	90	30	3187	0.24422	0.40353	0.0311891	6147	8038	5792	FALSE
ENSG00000187699	ENSP00000345107	C2orf88	2	189874609	190208484	525	59	3233	0.24414	0.40356	0.00690778	13294	8039	12086	FALSE
ENSG00000149043	ENSP00000371394	SYT8	11	1823307	1842521	51	22	3316	0.24409	0.40358	0.0372307	5210	8040	5055	FALSE
ENSG00000107581	ENSP00000358140	EIF3A	10	119028670	119085823	59	21	3235	0.244	0.40361	0.069735	2446	8041	3202.5	FALSE
ENSG00000102931	ENSP00000219204	ARL2BP	16	57240259	57258635	12	12	3165	0.24398	0.40362	0.00624933	13681	8042	12387	FALSE
ENSG00000074603	ENSP00000339208	DPP8	15	65437463	65522704	138	25	3293	0.24395	0.40364	0.00248485	16039	8043	14004	FALSE
ENSG00000104824	ENSP00000221419	HNRNPL	19	38831388	38857347	48	18	3284	0.2439	0.40366	0.10183	1269	8044	2527.5	FALSE
ENSG00000016391	ENSP00000319851	CHDH	3	53807335	53851419	97	35	3278	0.24362	0.40376	0.0151049	9864	8045	9141.5	FALSE
ENSG00000213638	ENSP00000332448	ADAT3	19	1900399	1918447	7	7	3242	0.24351	0.40381	0.0188028	8744	8046	8074	FALSE
ENSG00000157510	ENSP00000296721	AFAP1L1	5	149266859	149348637	169	42	3294	0.24341	0.40384	0.00592694	13880	8047	12541.5	FALSE
ENSG00000214756	ENSP00000431287	CSKMT	11	62660309	62673496	23	16	3223	0.24323	0.40391	0.00101588	16853	8048	14488	FALSE
ENSG00000106948	ENSP00000303769	AKNA	9	114329156	114399405	90	26	3296	0.24305	0.40398	0.00657687	13490	8049	12241.5	FALSE
ENSG00000166347	ENSP00000341625	CYB5A	18	74245846	74296973	204	29	3218	0.24304	0.40399	0.0499487	3783	8050	4050	FALSE
ENSG00000139610	ENSP00000293636	CELA1	12	51323442	51351679	63	19	3310	0.24287	0.40405	0.00623945	13688	8051	12394	FALSE
ENSG00000178718	ENSP00000317691	RPP25	15	74949416	74962464	22	12	3311	0.24277	0.40409	0.0148652	9948	8052	9237.5	FALSE
ENSG00000136813	ENSP00000259335	ECPAS	9	111355692	111489745	261	40	3277	0.24272	0.40411	0.0547176	3389	8053	3801	FALSE
ENSG00000159214	ENSP00000361392	CCDC24	1	43986359	44001528	21	10	3344	0.24263	0.40415	0.00886629	12263	8054	11298	FALSE
ENSG00000140104	ENSP00000450114	CLBA1	14	104980775	105015482	71	20	3344	0.24258	0.40417	0.00475325	14619	8055	13081.5	FALSE
ENSG00000161010	ENSP00000292586	MRNIP	5	179830133	179867173	85	20	3327	0.24239	0.40424	0.0021771	16212	8056	14103	FALSE
ENSG00000107443	ENSP00000435373	CCNJ	10	96038394	96065870	53	20	3292	0.24228	0.40428	0.00812758	12627	8057	11594	FALSE
ENSG00000156170	ENSP00000379430	NDUFAF6	8	94890767	95121455	392	52	3254	0.24198	0.4044	0.019438	8576	8058	7929	FALSE
ENSG00000105327	ENSP00000404503	BBC3	19	47215822	47237766	18	12	3309	0.24193	0.40442	0.0221816	7946	8059	7329	FALSE
ENSG00000005844	ENSP00000349252	ITGAL	16	30467719	30528185	47	20	3253	0.2417	0.40451	0.0215006	8083	8060	7475	FALSE
ENSG00000112078	ENSP00000362836	KCTD20	6	36437767	36496143	98	22	3301	0.24149	0.40459	0.0240473	7511	8061	6934	FALSE
ENSG00000244094	ENSP00000418193	SPRR2F	1	153107121	153118516	21	8	3242	0.24138	0.40463	NA	17502	8062	14852	FALSE
ENSG00000206422	ENSP00000372959	LRRC30	18	7226125	7237047	14	11	3242	0.24116	0.40471	0.0186258	8792	8063	8134.5	FALSE
ENSG00000059915	ENSP00000020673	PSD	10	102397617	102426539	44	21	3295	0.24109	0.40474	0.129079	784	8064	2301	FALSE
ENSG00000105852	ENSP00000265627	PON3	7	95354872	95401375	122	26	3304	0.24085	0.40484	0.00889619	12247	8065	11293	FALSE
ENSG00000114654	ENSP00000414597	EFCC1	3	128996629	129045742	64	26	3255	0.24069	0.4049	0.00290593	15823	8066	13882	FALSE
ENSG00000151364	ENSP00000316482	KCTD14	11	78010715	78051191	113	25	3300	0.2406	0.40493	0.00584414	13928	8067	12579.5	FALSE
ENSG00000177888	ENSP00000356375	ZBTB41	1	197148680	197205542	56	23	3294	0.24039	0.40501	0.00897787	12202	8068	11266.5	FALSE
ENSG00000169071	ENSP00000364860	ROR2	9	91558091	91955228	1352	67	3306	0.24004	0.40515	0.0598171	2994	8069	3559	FALSE
ENSG00000152642	ENSP00000282541	GPD1L	3	32100689	32173713	265	31	3316	0.23995	0.40519	0.0528	3557	8070	3916	FALSE
ENSG00000135503	ENSP00000442656	ACVR1B	12	51946699	52002078	91	28	3204	0.23985	0.40522	0.0616262	2882	8071.5	3493	FALSE
ENSG00000151572	ENSP00000376703	ANO4	12	100712526	101133641	1110	67	3294	0.23987	0.40522	0.0213927	8111	8071.5	7505.5	FALSE
ENSG00000162989	ENSP00000295101	KCNJ3	2	154692855	154863354	456	60	3307	0.23966	0.4053	0.0785905	2011	8073	2951	FALSE
ENSG00000144741	ENSP00000346955	SLC25A26	3	66128610	66393116	732	63	3310	0.23952	0.40535	0.0159484	9594	8074	8892.5	FALSE
ENSG00000123485	ENSP00000414109	HJURP	2	233828416	233859566	105	22	3317	0.23951	0.40536	0.00960524	11925	8075	11062	FALSE
ENSG00000240972	ENSP00000215754	MIF	22	23889383	23900227	53	13	3319	0.23937	0.40541	0.0510712	3705	8076	4012	FALSE
ENSG00000230561	NA	NA	5	127698389	127946634	333	45	3201	0.23932	0.40543	NA	NA	NA	NA	FALSE
ENSG00000179912	ENSP00000317903	R3HDM2	12	57248762	57436005	235	36	3288	0.23917	0.40549	0.0119654	10936	8077	10189	FALSE
ENSG00000155463	ENSP00000483491	OXA1L	14	22761522	22778042	45	23	3296	0.23909	0.40552	0.0462993	4146	8078	4327	FALSE
ENSG00000007520	ENSP00000007390	TSR3	16	1344240	1356878	22	15	3246	0.23904	0.40554	0.00231548	16122	8079	14072	FALSE
ENSG00000113790	ENSP00000231887	EHHADH	3	185185624	185286990	96	27	3278	0.23899	0.40555	0.0398921	4880	8080	4851	FALSE
ENSG00000184164	ENSP00000383938	CRELD2	22	49913167	49932540	138	16	3293	0.23898	0.40556	0.00549226	14163	8081	12749	FALSE
ENSG00000112029	ENSP00000229758	FBXO5	6	152965519	152988579	68	16	3315	0.23848	0.40576	0.0205851	8297	8082	7684	FALSE
ENSG00000103253	ENSP00000374353	HAGHL	16	721936	740525	7	7	3242	0.23841	0.40578	0.00844767	12469	8083	11498.5	FALSE
ENSG00000078142	ENSP00000262039	PIK3C3	18	41950234	42092830	224	35	3248	0.23837	0.4058	0.534658	42	8084	1941	FALSE
ENSG00000176986	ENSP00000343405	SEC24C	10	73739372	73777161	39	19	3271	0.23834	0.40581	0.0370458	5237	8085	5130	FALSE
ENSG00000135517	NA	NA	12	56444502	56474166	39	16	3326	0.23827	0.40583	NA	NA	NA	NA	FALSE
ENSG00000254685	ENSP00000359935	FPGT	1	74193212	74239086	60	22	3299	0.23798	0.40595	0.00277461	15889	8086	13934	FALSE
ENSG00000146955	ENSP00000440167	RAB19	7	140399043	140431250	79	25	3317	0.23786	0.40599	0.0301773	6326	8087	5965.5	FALSE
ENSG00000078618	ENSP00000346890	NRDC	1	51784191	51883937	140	36	3278	0.23781	0.40602	0.0338653	5702	8088	5495.5	FALSE
ENSG00000136319	ENSP00000258821	TTC5	14	20251558	20310960	155	35	3192	0.23775	0.40604	0.0145252	10057	8089	9371	FALSE
ENSG00000112305	ENSP00000359484	SMAP1	6	70662776	70867011	384	46	3275	0.23759	0.4061	0.0413469	4712	8090	4715.5	FALSE
ENSG00000109158	ENSP00000264318	GABRA4	4	46913900	46998581	276	39	3305	0.23699	0.40633	0.116152	989	8091	2405.5	FALSE
ENSG00000197054	ENSP00000369774	ZNF763	19	11960037	11985617	104	12	3325	0.23694	0.40635	0.0287276	6596	8092.5	6194	FALSE
ENSG00000135406	ENSP00000257860	PRPH	12	49288252	49303686	44	11	3344	0.23694	0.40635	0.0050086	14440	8092.5	12959	FALSE
ENSG00000198128	ENSP00000353044	OR2L3	1	248041836	248068407	45	14	3312	0.23681	0.4064	0.00361069	15359.5	8094	13632	FALSE
ENSG00000170473	ENSP00000386156	PYM1	12	55896413	55937618	34	23	3239	0.23676	0.40642	0.0116966	11033	8095	10296	FALSE
ENSG00000184933	NA	NA	11	6786736	6804689	41	13	3278	0.23666	0.40646	NA	NA	NA	NA	FALSE
ENSG00000105467	ENSP00000344041	SYNGR4	19	48359367	48381377	25	16	3315	0.23655	0.4065	0.0115899	11079	8096	10344	FALSE
ENSG00000167005	ENSP00000300291	NUDT21	16	56424133	56457199	64	17	3098	0.2365	0.40652	0.041866	4642	8097	4676.5	FALSE
ENSG00000104866	ENSP00000221462	PPP1R37	19	45086396	45153077	173	31	3319	0.23626	0.40661	0.00123127	16735	8098	14446	FALSE
ENSG00000140105	ENSP00000347495	WARS1	14	100328790	100381805	117	27	3290	0.23625	0.40662	0.0425972	4551	8099	4615	FALSE
ENSG00000234465	ENSP00000479240	PINLYP	19	43570801	43588964	25	13	3204	0.23593	0.40674	NA	17569	8100	14909	FALSE
ENSG00000175792	ENSP00000318297	RUVBL1	3	128059778	128158914	186	30	3306	0.2358	0.40679	0.0925608	1512	8101	2680	FALSE
ENSG00000160180	ENSP00000430690	TFF3	21	42306667	42320651	10	10	3066	0.23579	0.4068	0.0148149	9961	8102	9290.5	FALSE
ENSG00000035862	ENSP00000262768	TIMP2	17	78847977	78930387	210	39	3263	0.2357	0.40683	0.0325597	5915	8103	5660.5	FALSE
ENSG00000066629	ENSP00000334314	EML1	14	99732693	99947060	460	58	3232	0.23534	0.40697	0.0451342	4246	8104	4406.5	FALSE
ENSG00000198743	ENSP00000370543	SLC5A3	21	34068578	34111260	48	24	3329	0.23532	0.40698	0.0241466	7498	8105	6968	FALSE
ENSG00000163923	ENSP00000296277	RPL39L	3	187115948	187185908	171	30	3227	0.23495	0.40712	0.0359424	5403	8106	5282	FALSE
ENSG00000198682	ENSP00000406157	PAPSS2	10	87654613	87752705	296	39	3318	0.23493	0.40713	0.0211228	8165	8107	7589	FALSE
ENSG00000092203	ENSP00000477868	TOX4	14	21471597	21504175	47	18	3298	0.23492	0.40714	0.0234006	7671	8108	7133	FALSE
ENSG00000073350	ENSP00000376333	LLGL2	17	75520080	75580208	231	36	3304	0.23471	0.40722	0.0530093	3547	8109	3939	FALSE
ENSG00000171942	ENSP00000306095	OR10H2	19	15723020	15734060	41	14	3296	0.23423	0.4074	0.00710155	13180	8110	12055	FALSE
ENSG00000133116	ENSP00000369442	KL	13	33011423	33071143	172	33	3320	0.23419	0.40742	0.0308699	6200	8111	5890	FALSE
ENSG00000100490	ENSP00000379176	CDKL1	14	50324404	50421461	154	39	3256	0.23415	0.40744	0.019442	8574	8112	7977.5	FALSE
ENSG00000171860	ENSP00000302079	C3AR1	12	8051844	8071359	25	13	3315	0.23382	0.40756	0.0124534	10754	8113	10042.5	FALSE
ENSG00000154930	ENSP00000316924	ACSS1	20	25001230	25063980	137	31	3318	0.23372	0.4076	0.0388936	5002	8115	4963.5	FALSE
ENSG00000181143	ENSP00000381008	MUC16	19	8843844	8986342	281	40	3321	0.23373	0.4076	0.00898256	12200	8115	11296	FALSE
ENSG00000162006	ENSP00000441381	MSLNL	16	764428	788370	8	6	3255	0.23371	0.4076	0.00316484	15609	8115	13795	FALSE
ENSG00000188603	ENSP00000454229	CLN3	16	28469111	28500575	41	13	3292	0.23329	0.40777	0.0404871	4810	8117	4825.5	FALSE
ENSG00000230358	NA	NA	7	67273714	67291664	28	14	3139	0.23322	0.40779	NA	NA	NA	NA	FALSE
ENSG00000133460	ENSP00000483038	SLC2A11	22	23851703	23891309	93	22	3307	0.23312	0.40783	0.00600796	13820	8118	12552.5	FALSE
ENSG00000164853	ENSP00000314480	UNCX	7	1227872	1242326	17	12	3176	0.2326	0.40804	0.0658681	2624	8119	3367	FALSE
ENSG00000127329	ENSP00000334928	PTPRB	12	70510866	70642440	433	52	3300	0.23256	0.40805	0.0425609	4554	8120.5	4630	FALSE
ENSG00000090061	ENSP00000374529	CCNK	14	99476169	99540044	79	28	3290	0.23256	0.40805	0.0157817	9640	8120.5	8990	FALSE
ENSG00000169327	ENSP00000302057	OR5AU1	14	21143370	21164060	58	19	3321	0.23241	0.40811	0.0030956	15686.5	8122	13849	FALSE
ENSG00000198420	ENSP00000419235	TCAF1	7	143846375	143907198	41	18	3274	0.23218	0.4082	0.00300464	15771	8123	13886	FALSE
ENSG00000105173	ENSP00000262643	CCNE1	19	29806991	29829312	49	21	3286	0.23201	0.40827	0.108526	1109	8124.5	2487	FALSE
ENSG00000151967	ENSP00000404860	SCHIP1	3	159834861	159902360	87	29	3295	0.232	0.40827	0.0159528	9593	8124.5	8945	FALSE
ENSG00000125753	ENSP00000245932	VASP	19	45501579	45531983	68	22	3323	0.2319	0.40831	0.102391	1255	8126	2565	FALSE
ENSG00000167549	ENSP00000344562	CORO6	17	29609756	29627907	9	7	3264	0.23172	0.40838	0.081275	1913	8127	2922	FALSE
ENSG00000131669	ENSP00000364595	NINJ1	9	93116496	93139251	58	20	3258	0.23144	0.40848	0.00275941	15898	8128	13962	FALSE
ENSG00000189079	ENSP00000335044	ARID2	12	45724706	45913040	170	41	3278	0.23142	0.40849	0.0422044	4602	8129	4669.5	FALSE
ENSG00000166105	ENSP00000396615	GLB1L3	11	134269245	134324564	98	32	3281	0.2312	0.40858	0.00258599	15983	8130	14019.5	FALSE
ENSG00000254553	NA	NA	1	32460057	32605792	297	38	3300	0.23083	0.40872	NA	NA	NA	NA	FALSE
ENSG00000105376	ENSP00000221980	ICAM5	19	10284952	10301778	27	14	3211	0.2308	0.40874	0.113546	1032	8131.5	2451	FALSE
ENSG00000105146	ENSP00000302898	AURKC	19	57225802	57240548	40	11	3310	0.23079	0.40874	0.047152	4048	8131.5	4298	FALSE
ENSG00000099968	ENSP00000480836	BCL2L13	22	17623855	17735855	297	31	3317	0.23046	0.40887	0.0209078	8218	8133	7651.5	FALSE
ENSG00000066926	ENSP00000372326	FECH	18	57539389	57591702	137	32	3240	0.23012	0.409	0.0314883	6091	8134	5827.5	FALSE
ENSG00000189181	ENSP00000339726	OR14I1	1	248676322	248687328	24	2	3344	0.23004	0.40903	0.0509039	3719	8135	4067	FALSE
ENSG00000285404	NA	NA	22	31749899	31961243	635	51	3323	0.23003	0.40903	NA	NA	NA	NA	FALSE
ENSG00000108179	ENSP00000225174	PPIF	10	79342469	79360334	43	14	3344	0.22988	0.40909	0.0919829	1529	8136	2708	FALSE
ENSG00000132740	ENSP00000255078	IGHMBP2	11	68898842	68945602	120	20	3332	0.22932	0.40931	0.0348003	5552	8137	5418	FALSE
ENSG00000181896	ENSP00000468049	ZNF101	19	19663796	19688509	54	13	3304	0.22908	0.4094	0.00899223	12195	8138	11317	FALSE
ENSG00000153495	ENSP00000283547	TEX29	13	111311184	111349249	162	38	3305	0.22889	0.40948	NA	17283	8139	14765	FALSE
ENSG00000135392	ENSP00000350223	DNAJC14	12	55815960	55835824	26	18	3289	0.22882	0.4095	0.0208335	8232	8140	7676	FALSE
ENSG00000116679	ENSP00000356468	IVNS1ABP	1	185291388	185322273	41	20	3239	0.22871	0.40955	0.0259804	7111	8141	6643	FALSE
ENSG00000006607	ENSP00000264042	FARP2	2	241351285	241499841	288	40	3307	0.22865	0.40957	0.0427864	4527	8142	4626	FALSE
ENSG00000138308	ENSP00000362123	PLA2G12B	10	72929762	72959806	20	15	3272	0.22857	0.4096	0.0102946	11624	8143	10868	FALSE
ENSG00000172115	ENSP00000307786	CYCS	7	25115091	25130361	32	18	3255	0.22804	0.40981	0.144623	606	8144	2252	FALSE
ENSG00000128408	ENSP00000483356	RIBC2	22	45408693	45437509	59	19	3320	0.22797	0.40984	0.0176435	9076	8145	8487	FALSE
ENSG00000071677	ENSP00000165524	PRLH	2	237561574	237572175	51	7	3344	0.22794	0.40985	0.00210699	16243	8146	14176	FALSE
ENSG00000100815	ENSP00000267622	TRIP11	14	91960991	92045896	205	31	3313	0.22764	0.40996	0.026906	6942	8147	6505.5	FALSE
ENSG00000179832	ENSP00000435565	MROH1	8	144143016	144266940	15	13	3296	0.22752	0.41001	0.00270243	15928	8148	14001	FALSE
ENSG00000171872	ENSP00000361373	KLF17	1	44113821	44140140	63	25	3279	0.22749	0.41002	0.0164393	9446	8149	8832	FALSE
ENSG00000165131	ENSP00000386450	LLCFC1	7	142934343	142945865	37	18	3131	0.22716	0.41015	0.00716385	13146	8150	12060	FALSE
ENSG00000169116	ENSP00000370224	PARM1	4	74928095	75055115	222	40	3293	0.22708	0.41018	0.00829978	12546	8151	11604	FALSE
ENSG00000174136	ENSP00000308219	RGMB	5	98763650	98803643	75	24	3307	0.22686	0.41027	0.0168532	9312	8153	8702	FALSE
ENSG00000197870	ENSP00000442626	PRB3	12	11260924	11274805	10	9	3281	0.22684	0.41027	NA	17533	8153	14924	FALSE
ENSG00000270806	ENSP00000475146	C17orf50	17	35755887	35770079	14	11	3293	0.22686	0.41027	NA	17563	8153	14948	FALSE
ENSG00000180155	NA	NA	8	142766197	142782810	40	16	3290	0.22671	0.41033	NA	NA	NA	NA	FALSE
ENSG00000170412	ENSP00000376403	GPRC5C	17	74419851	74456653	83	22	3303	0.22658	0.41037	0.00855371	12423	8155	11517.5	FALSE
ENSG00000004142	ENSP00000475924	POLDIP2	17	28341633	28362527	16	10	3255	0.22628	0.41049	0.0146068	10026	8156	9413.5	FALSE
ENSG00000113719	ENSP00000377374	ERGIC1	5	172829251	172957683	296	54	3260	0.22625	0.4105	0.0292244	6486	8157	6162	FALSE
ENSG00000120662	ENSP00000368793	MTRF1	13	41211369	41268577	85	23	3328	0.22618	0.41053	0.0237769	7577	8158	7092.5	FALSE
ENSG00000178473	ENSP00000369798	UCN3	10	5359966	5379692	60	16	3332	0.22614	0.41055	0.00744508	12986	8159	11959.5	FALSE
ENSG00000031823	ENSP00000341483	RANBP3	19	5911139	5983142	72	25	3226	0.22589	0.41064	0.0186364	8786	8160	8229.5	FALSE
ENSG00000137959	ENSP00000359787	IFI44L	1	78614922	78651145	73	29	3275	0.22567	0.41073	0.0039572	15172	8161	13557	FALSE
ENSG00000104320	ENSP00000265433	NBN	8	89928336	90008228	226	29	3312	0.22555	0.41078	0.00951749	11961	8162	11158.5	FALSE
ENSG00000162692	ENSP00000294728	VCAM1	1	100714742	100744045	37	18	3325	0.22552	0.41079	0.0530436	3542	8163	3969	FALSE
ENSG00000186204	ENSP00000448998	CYP4F12	19	15668018	15702174	207	27	3337	0.22521	0.41091	0.00458375	14727	8164.5	13235	FALSE
ENSG00000088970	ENSP00000479542	KIZ	20	21120983	21251622	114	39	3212	0.22522	0.41091	NA	17573	8164.5	14960	FALSE
ENSG00000106348	ENSP00000345096	IMPDH1	7	128387277	128415252	87	24	3229	0.22518	0.41092	0.0481621	3947	8166	4256	FALSE
ENSG00000137073	ENSP00000368540	UBAP2	9	33916693	34053949	331	43	3283	0.22516	0.41093	0.0119386	10945	8167	10281.5	FALSE
ENSG00000164692	ENSP00000297268	COL1A2	7	94389561	94436232	94	25	3321	0.22502	0.41098	0.0303877	6297	8168.5	6005	FALSE
ENSG00000214128	ENSP00000390407	TMEM213	7	138792952	138843101	115	28	3245	0.22503	0.41098	0.00085943	16935	8168.5	14592	FALSE
ENSG00000136573	ENSP00000259089	BLK	8	11481894	11569599	298	35	3171	0.22496	0.41101	0.0661973	2608	8170	3393	FALSE
ENSG00000131558	ENSP00000253861	EXOC4	7	133248073	134071589	1190	56	3306	0.22477	0.41108	0.07686	2086	8171	3049.5	FALSE
ENSG00000138162	ENSP00000358001	TACC2	10	121984163	122259545	866	64	3259	0.22453	0.41117	0.0220506	7973	8172	7480.5	FALSE
ENSG00000283580	NA	NA	1	42762292	42799493	47	23	3298	0.22418	0.41131	NA	NA	NA	NA	FALSE
ENSG00000169894	ENSP00000368771	MUC3A	7	100944534	100973347	15	9	3296	0.22415	0.41132	0.000329527	17187	8173	14732.5	FALSE
ENSG00000270765	ENSP00000474529	GAS2L2	17	35739511	35757878	13	9	3344	0.22413	0.41133	0.0376396	5145	8174	5126	FALSE
ENSG00000179262	ENSP00000467024	RAD23A	19	12940855	12958642	19	17	3269	0.22402	0.41137	0.120922	914	8175	2412	FALSE
ENSG00000105371	ENSP00000342114	ICAM4	19	10281955	10293522	18	14	3264	0.22398	0.41139	0.00211032	16242	8176	14193	FALSE
ENSG00000117560	ENSP00000356694	FASLG	1	172654103	172671876	41	19	3257	0.22327	0.41166	0.0396211	4908	8177	4929	FALSE
ENSG00000185955	ENSP00000327732	C7orf61	7	100451620	100469260	13	8	3344	0.22308	0.41174	0.00133366	16682	8178	14460	FALSE
ENSG00000144635	ENSP00000273130	DYNC1LI1	3	32520974	32575858	110	23	3279	0.22301	0.41176	0.0521422	3621	8179	4030	FALSE
ENSG00000108679	ENSP00000262776	LGALS3BP	17	78966238	78984947	38	19	3231	0.22277	0.41186	0.0218664	8021	8180	7526	FALSE
ENSG00000138136	ENSP00000359212	LBX1	10	101221195	101234794	15	10	3344	0.22265	0.41191	0.0258271	7146	8181	6711.5	FALSE
ENSG00000115415	ENSP00000354394	STAT1	2	190959358	191025960	139	32	3318	0.22252	0.41195	0.0900824	1588	8182	2766	FALSE
ENSG00000058600	ENSP00000299853	POLR3E	16	22292375	22340101	35	17	3344	0.22244	0.41199	0.0106247	11500	8183	10802	FALSE
ENSG00000130363	NA	NA	6	158967871	159005187	180	15	3332	0.22217	0.41209	NA	NA	NA	NA	FALSE
ENSG00000146085	ENSP00000274813	MMUT	6	49425360	49468253	76	21	3278	0.22208	0.41212	0.0537193	3486	8184	3947.5	FALSE
ENSG00000127955	ENSP00000343027	GNAI1	7	79763028	80231181	955	62	3227	0.22132	0.41242	0.515204	46	8185	1984	FALSE
ENSG00000129514	ENSP00000250448	FOXA1	14	37584552	37601059	37	14	3054	0.22118	0.41248	0.0570292	3212	8186.5	3767	FALSE
ENSG00000012822	ENSP00000449960	CALCOCO1	12	53703517	53732745	85	25	3319	0.22116	0.41248	0.00857553	12411	8186.5	11529	FALSE
ENSG00000111845	ENSP00000368887	PAK1IP1	6	10689972	10714782	13	8	2958	0.22106	0.41252	0.0223772	7901	8188	7418.5	FALSE
ENSG00000159784	ENSP00000410603	FAM131B	7	143348400	143367770	40	24	3272	0.22095	0.41256	0.298557	197	8189	2073	FALSE
ENSG00000105204	ENSP00000469863	DYRK1B	19	39820350	39839201	37	15	3325	0.22088	0.41259	0.0877603	1676	8190	2828	FALSE
ENSG00000169251	ENSP00000419004	NMD3	3	161099696	161258532	314	40	3305	0.22087	0.4126	0.0503793	3756	8191.5	4125	FALSE
ENSG00000010361	ENSP00000313309	FUZ	19	49801866	49822376	34	15	3344	0.22087	0.4126	0.0077208	12839	8191.5	11872	FALSE
ENSG00000164609	ENSP00000297151	SLU7	5	160396641	160426711	56	20	3255	0.22083	0.41261	0.0201483	8406	8193	7890.5	FALSE
ENSG00000130313	ENSP00000252603	PGLS	19	17506636	17526288	59	17	3344	0.22079	0.41263	0.0424143	4572	8194	4695.5	FALSE
ENSG00000072134	ENSP00000320543	EPN2	17	19210615	19341715	113	21	3053	0.22044	0.41276	0.0596323	3007	8195	3645	FALSE
ENSG00000150636	ENSP00000353377	CCDC102B	18	68710209	69060189	715	71	3289	0.22043	0.41277	0.00419983	14995	8196	13454.5	FALSE
ENSG00000171853	ENSP00000324318	TRAPPC12	2	3374675	3490094	345	46	3307	0.22028	0.41282	0.00683261	13333	8197	12232.5	FALSE
ENSG00000183090	ENSP00000332886	FREM3	4	143572302	143705675	219	39	3295	0.2202	0.41286	0.0409949	4763	8198	4852	FALSE
ENSG00000100802	ENSP00000299088	C14orf93	14	22980894	23015166	54	20	3238	0.21965	0.41307	0.00219828	16204	8199	14184	FALSE
ENSG00000250641	ENSP00000421232	LY6G6F-LY6G6D	6	31701904	31722918	45	19	3264	0.21956	0.41311	NA	17510	8200	14944.5	FALSE
ENSG00000181264	ENSP00000312672	TLCD5	11	120320129	120338682	32	13	3322	0.21945	0.41315	0.0078936	12747	8201	11815	FALSE
ENSG00000107021	ENSP00000361731	TBC1D13	9	128782253	128815430	74	21	3242	0.21929	0.41321	0.0223834	7900	8202	7430	FALSE
ENSG00000286920	NA	NA	6	33318625	33334269	32	15	3322	0.21924	0.41323	NA	NA	NA	NA	FALSE
ENSG00000127220	ENSP00000247706	ABHD8	19	17287131	17315236	74	19	3288	0.21909	0.41329	0.026384	7034	8203	6627.5	FALSE
ENSG00000130766	ENSP00000253063	SESN2	1	28254518	28287491	62	19	3321	0.21896	0.41334	0.0351662	5493	8204	5425	FALSE
ENSG00000115468	ENSP00000264059	EFHD1	2	232601057	232687780	145	31	3177	0.2189	0.41336	0.039925	4874	8205	4927	FALSE
ENSG00000049618	ENSP00000344546	ARID1B	6	156771020	157215779	885	61	3236	0.21873	0.41343	0.050132	3768	8206	4148	FALSE
ENSG00000146067	ENSP00000422131	FAM193B	5	177514789	177559563	55	20	3227	0.2186	0.41348	0.00486205	14547	8207	13138.5	FALSE
ENSG00000153707	ENSP00000370593	PTPRD	9	8309246	10617723	8584	98	3277	0.21858	0.41349	0.157786	498	8208	2226.5	FALSE
ENSG00000081692	NA	NA	1	227725425	227740411	40	14	3344	0.2182	0.41363	NA	NA	NA	NA	FALSE
ENSG00000092068	ENSP00000320378	SLC7A8	14	23120295	23188674	139	37	3283	0.21783	0.41378	0.0211586	8162	8209	7674	FALSE
ENSG00000248333	ENSP00000464036	CDK11B	1	1630227	1664012	11	9	3279	0.21724	0.41401	0.0288864	6561	8210	6257	FALSE
ENSG00000153446	ENSP00000324672	C16orf89	16	5039122	5071110	67	21	3344	0.21717	0.41404	0.000661685	17031	8211	14676	FALSE
ENSG00000104872	ENSP00000262265	PIH1D1	19	49441298	49458497	19	13	3306	0.21687	0.41416	0.0443304	4344	8212	4542	FALSE
ENSG00000171517	ENSP00000395389	LPAR3	1	84806602	84898206	258	50	3214	0.21681	0.41418	0.0266824	6991	8213	6598	FALSE
ENSG00000145864	ENSP00000274547	GABRB2	5	161283429	161554044	608	52	3118	0.21648	0.41431	0.418159	93	8214.5	2027	FALSE
ENSG00000163464	ENSP00000295683	CXCR1	2	218157841	218171962	21	14	3208	0.21647	0.41431	0.0191869	8644	8214.5	8141	FALSE
ENSG00000137135	ENSP00000367638	ARHGEF39	9	35653875	35680866	90	23	3312	0.21644	0.41432	0.0141916	10159	8216	9597.5	FALSE
ENSG00000261456	ENSP00000456206	TUBB8	10	41892	79163	7	3	3242	0.21634	0.41436	0.107014	1145	8217	2557	FALSE
ENSG00000129159	ENSP00000265969	KCNC1	11	17729774	17861804	226	45	3282	0.21618	0.41442	0.169176	443	8218	2201	FALSE
ENSG00000204568	ENSP00000259873	MRPS18B	6	30612840	30631395	48	16	3010	0.21594	0.41452	0.0156837	9672	8219.5	9123	FALSE
ENSG00000108417	ENSP00000225550	KRT37	17	41415547	41429585	45	11	3328	0.21592	0.41452	0.00306293	15744	8219.5	13929	FALSE
ENSG00000167104	ENSP00000344929	BPIFB6	20	33026648	33049047	65	17	3322	0.2158	0.41457	NA	17354	8221	14859	FALSE
ENSG00000122705	ENSP00000242285	CLTA	9	36185856	36309781	226	43	3275	0.21572	0.4146	0.0576854	3164	8222	3757	FALSE
ENSG00000153237	ENSP00000283233	CCDC148	2	158166073	158461753	1129	52	3315	0.21569	0.41461	0.00358628	15379	8223	13713	FALSE
ENSG00000268500	ENSP00000470259	SIGLEC5	19	51607091	51651889	87	25	3328	0.21543	0.41472	0.00480455	14586	8224	13186	FALSE
ENSG00000145362	ENSP00000349588	ANK2	4	112813032	113389221	1335	60	3309	0.21528	0.41477	0.653285	17	8225	1986.5	FALSE
ENSG00000134376	ENSP00000356370	CRB1	1	197263204	197483455	250	42	3247	0.21513	0.41483	0.217176	309	8226.5	2129	FALSE
ENSG00000135900	ENSP00000258383	MRPL44	2	223952463	223972714	39	13	3326	0.21514	0.41483	0.0361904	5367	8226.5	5357.5	FALSE
ENSG00000093134	NA	NA	6	132717787	132739765	48	18	3269	0.21513	0.41483	NA	NA	NA	NA	FALSE
ENSG00000285064	NA	NA	6	33316386	33334286	33	15	3322	0.2149	0.41492	NA	NA	NA	NA	FALSE
ENSG00000197892	ENSP00000427900	KIF13B	8	29062278	29268124	436	55	3154	0.2147	0.415	0.0533164	3530	8228	4001	FALSE
ENSG00000182372	ENSP00000328182	CLN8	8	1750778	1806711	80	30	3272	0.2144	0.41512	0.00600603	13823	8229	12618.5	FALSE
ENSG00000107018	ENSP00000223862	RLN1	9	5329930	5344876	33	14	3214	0.21438	0.41513	0.00200572	16294	8230	14258	FALSE
ENSG00000121858	ENSP00000241261	TNFSF10	3	172500508	172528475	75	23	3315	0.21418	0.4152	0.0385517	5042	8231.5	5083	FALSE
ENSG00000137270	ENSP00000259803	GCM1	6	53121961	53153841	99	17	3250	0.2142	0.4152	0.0123158	10814	8231.5	10225	FALSE
ENSG00000048828	ENSP00000277165	FAM120A	9	93446685	93571112	301	38	3258	0.21412	0.41523	0.0534767	3509	8233	3993	FALSE
ENSG00000277288	NA	NA	10	44287569	44299649	25	13	3172	0.21412	0.41523	NA	NA	NA	NA	FALSE
ENSG00000162241	ENSP00000381782	SLC25A45	11	65370192	65388701	19	16	3269	0.21386	0.41533	0.00765249	12873	8234	11921	FALSE
ENSG00000141002	ENSP00000263346	TCF25	16	89868570	89918627	130	21	3339	0.21379	0.41535	0.0160124	9571	8235	9037.5	FALSE
ENSG00000134779	ENSP00000464780	TPGS2	18	36772647	36834216	109	28	3305	0.21378	0.41536	0.00734813	13044	8236	12044.5	FALSE
ENSG00000104529	ENSP00000410059	EEF1D	8	143574697	143604541	76	24	3287	0.21375	0.41537	0.256656	241	8237	2107	FALSE
ENSG00000196268	ENSP00000376110	ZNF493	19	21392119	21432573	79	23	3262	0.2137	0.41539	0.00800152	12686	8238	11792.5	FALSE
ENSG00000176406	ENSP00000262231	RIMS2	8	103495696	104261094	2188	52	3301	0.21357	0.41544	0.10844	1114	8239	2548	FALSE
ENSG00000171928	ENSP00000305654	TVP23B	17	18776111	18811714	45	15	3328	0.21345	0.41549	0.00552272	14144	8240	12846.5	FALSE
ENSG00000138434	ENSP00000388731	ITPRID2	2	181886730	181935738	77	25	3270	0.21339	0.41551	0.00608608	13788	8241	12601.5	FALSE
ENSG00000120949	ENSP00000263932	TNFRSF8	1	12058303	12149207	200	44	3294	0.21332	0.41554	0.0168929	9302	8242	8773.5	FALSE
ENSG00000197124	ENSP00000380351	ZNF682	19	19992058	20044505	105	22	3330	0.21317	0.4156	0.00467352	14676	8243	13253	FALSE
ENSG00000083896	ENSP00000339245	YTHDC1	4	68305387	68355089	52	20	3261	0.21307	0.41563	0.0278266	6764	8244	6443	FALSE
ENSG00000011523	ENSP00000367229	CEP68	2	65051366	65092004	105	28	3187	0.21218	0.41598	0.00572893	14010	8245	12755	FALSE
ENSG00000111877	ENSP00000314505	MCM9	6	118808442	118940162	258	36	3281	0.21216	0.41599	0.0296313	6418	8246	6172	FALSE
ENSG00000112531	ENSP00000355094	QKI	6	163409000	163583592	238	39	3300	0.21215	0.416	0.0646348	2689	8247	3482	FALSE
ENSG00000111341	ENSP00000228938	MGP	12	14875864	14890857	8	8	3344	0.2119	0.41609	0.014192	10158	8248	9627	FALSE
ENSG00000135363	ENSP00000257818	LMO2	11	33853576	33897076	88	23	3303	0.2114	0.41629	0.0221669	7950	8249	7523.5	FALSE
ENSG00000174948	ENSP00000374390	GPR149	3	154329943	154435190	146	36	3291	0.21134	0.41631	0.0565024	3246	8250	3835	FALSE
ENSG00000062524	ENSP00000263800	LTK	15	41498637	41518887	49	16	3227	0.21112	0.4164	0.0389252	4999	8251	5055	FALSE
ENSG00000138115	ENSP00000360317	CYP2C8	10	95031772	95074497	148	28	3271	0.21107	0.41642	0.00618753	13722	8252	12574	FALSE
ENSG00000115486	ENSP00000233838	GGCX	2	85539720	85566547	71	18	3314	0.21061	0.4166	0.0035315	15408	8253	13757.5	FALSE
ENSG00000138182	ENSP00000360793	KIF20B	10	89696610	89779939	244	30	3324	0.21045	0.41666	0.0592438	3040	8254.5	3694	FALSE
ENSG00000164708	ENSP00000297283	PGAM2	7	44057727	44070567	29	14	3270	0.21044	0.41666	0.0476256	4008	8254.5	4346	FALSE
ENSG00000113368	ENSP00000261366	LMNB1	5	126771623	126842020	182	31	3321	0.21028	0.41673	0.0988808	1347	8256	2673	FALSE
ENSG00000105619	ENSP00000375639	TFPT	19	54102013	54120675	49	14	3344	0.21013	0.41678	0.00845074	12465	8257	11624.5	FALSE
ENSG00000139263	ENSP00000326759	LRIG3	12	58867149	58925522	165	29	3319	0.21004	0.41682	0.0340022	5674	8258	5600.5	FALSE
ENSG00000187123	ENSP00000334463	LYPD6	2	149324985	149479138	305	52	3271	0.20974	0.41693	0.0087187	12347	8259	11534.5	FALSE
ENSG00000171320	ENSP00000306999	ESCO2	8	27766949	27817640	155	23	3316	0.20943	0.41706	0.0163343	9481	8260	8969	FALSE
ENSG00000140575	ENSP00000268182	IQGAP1	15	90383242	90507239	294	32	3310	0.20917	0.41716	0.135038	711	8261	2363.5	FALSE
ENSG00000111596	ENSP00000229195	CNOT2	12	70237994	70359993	309	32	3315	0.20888	0.41727	0.0406938	4790	8262	4907.5	FALSE
ENSG00000116209	ENSP00000234831	TMEM59	1	54021681	54058504	71	18	3304	0.20879	0.41731	0.00638327	13605	8263	12499	FALSE
ENSG00000149743	ENSP00000378050	TRPT1	11	64218799	64231254	30	17	3225	0.20876	0.41732	0.00193404	16346	8264	14311	FALSE
ENSG00000064313	ENSP00000367406	TAF2	8	119725774	119837841	224	32	3289	0.20871	0.41734	0.0237995	7571	8265	7195	FALSE
ENSG00000197548	ENSP00000346437	ATG7	3	11267309	11562665	396	44	3294	0.20865	0.41736	0.101537	1275	8266	2637	FALSE
ENSG00000150712	ENSP00000371577	MTMR12	5	32221994	32317987	225	33	3312	0.20853	0.41741	0.0139472	10245	8267	9736	FALSE
ENSG00000134375	ENSP00000356256	TIMM17A	1	201950503	201975664	57	24	3333	0.20838	0.41747	0.0279344	6748	8268	6451	FALSE
ENSG00000155561	ENSP00000285968	NUP205	7	135552917	135653757	326	42	3320	0.20834	0.41748	0.0248914	7342	8269	6974.5	FALSE
ENSG00000177494	ENSP00000321370	ZBED2	3	111587900	111600346	21	11	3246	0.20828	0.41751	0.00153902	16570	8270	14450	FALSE
ENSG00000283567	NA	NA	19	55458002	55469707	34	16	3218	0.20821	0.41753	NA	NA	NA	NA	FALSE
ENSG00000175606	ENSP00000312599	TMEM70	8	73967437	73987783	60	16	3308	0.20804	0.4176	0.0156392	9686	8271	9186.5	FALSE
ENSG00000254402	ENSP00000434849	LRRC24	8	144517388	144532033	19	10	3231	0.208	0.41761	0.021552	8071	8272	7644.5	FALSE
ENSG00000133980	ENSP00000256362	VRTN	14	74298069	74365008	118	34	3229	0.20796	0.41763	0.00490518	14521	8273	13172	FALSE
ENSG00000124507	ENSP00000484060	PACSIN1	6	34461061	34540229	113	31	3224	0.20788	0.41766	0.142774	621	8274	2324.5	FALSE
ENSG00000256229	ENSP00000335042	ZNF486	19	20162214	20205488	9	8	3036	0.20783	0.41768	0.00438774	14859	8275	13411	FALSE
ENSG00000031691	ENSP00000337289	CENPQ	6	49458370	49498107	72	22	3304	0.20764	0.41776	0.00596034	13860	8276	12671.5	FALSE
ENSG00000100478	ENSP00000216366	AP4S1	14	31020106	31135996	213	38	3297	0.20759	0.41778	0.0214266	8101	8277	7681.5	FALSE
ENSG00000124635	ENSP00000476136	H2BC11	6	27120897	27137750	36	17	3267	0.20753	0.4178	0.0205192	8312	8278	7882	FALSE
ENSG00000037042	ENSP00000251412	TUBG2	17	42654284	42672006	18	4	3344	0.20746	0.41783	0.0893885	1622	8279	2846	FALSE
ENSG00000151116	ENSP00000379500	UEVLD	11	18524609	18593747	185	32	3294	0.20741	0.41784	0.0746285	2190	8280	3191	FALSE
ENSG00000149269	ENSP00000278568	PAK1	11	77316707	77479635	296	37	3296	0.20727	0.4179	0.0976865	1380	8281	2704	FALSE
ENSG00000023697	ENSP00000416583	DERA	12	15906302	16042381	212	47	3274	0.20724	0.41791	0.0248479	7350	8282	6996	FALSE
ENSG00000164161	ENSP00000296575	HHIP	4	144641156	144750271	123	33	3228	0.20718	0.41793	0.0157274	9654	8283	9166.5	FALSE
ENSG00000241598	ENSP00000382590	KRTAP5-4	11	1615958	1627138	63	17	3311	0.20697	0.41802	0.00134265	16679	8284	14520	FALSE
ENSG00000163001	ENSP00000342699	CFAP36	2	55514604	55550879	91	22	3281	0.20693	0.41803	0.00374357	15293	8285	13695.5	FALSE
ENSG00000183647	ENSP00000332861	ZNF530	19	57594885	57617722	32	14	3344	0.20689	0.41805	0.00567118	14054	8286	12820	FALSE
ENSG00000101004	ENSP00000278886	NINL	20	25447697	25590531	261	33	3311	0.20686	0.41806	0.0172854	9173	8287	8694.5	FALSE
ENSG00000137601	ENSP00000424757	NEK1	4	169387857	169617629	487	39	3298	0.20683	0.41807	0.0272336	6881	8288	6571.5	FALSE
ENSG00000213699	ENSP00000345528	SLC35F6	2	26759284	26786231	32	12	3235	0.20669	0.41813	0.00517205	14327	8289	13024	FALSE
ENSG00000149435	ENSP00000337587	GGTLC1	20	23980050	23993779	48	20	3314	0.20643	0.41823	0.00430314	14935	8290	13483	FALSE
ENSG00000104722	ENSP00000221166	NEFM	8	24908758	24924098	19	17	3231	0.20638	0.41825	0.183938	387	8291	2212.5	FALSE
ENSG00000163346	ENSP00000357448	PBXIP1	1	154939076	154961123	31	14	3275	0.20627	0.41829	0.0151772	9835	8292	9361	FALSE
ENSG00000186847	ENSP00000167586	KRT14	17	41577279	41591895	1	1	2628	0.20624	0.4183	0.0287391	6593	8293	6353.5	FALSE
ENSG00000155980	ENSP00000408979	KIF5A	12	57545044	57591633	57	25	3344	0.20606	0.41837	0.213801	317	8294	2174	FALSE
ENSG00000196242	ENSP00000355443	OR2C3	1	247519677	247541440	55	14	3331	0.20604	0.41838	0.00583094	13938	8295	12741	FALSE
ENSG00000156103	ENSP00000286614	MMP16	8	88027011	88333025	543	60	3266	0.20597	0.41841	0.0314906	6090	8296	5942	FALSE
ENSG00000075891	ENSP00000359319	PAX2	10	100730603	100834941	177	39	3309	0.20587	0.41845	0.0351677	5492	8297	5493.5	FALSE
ENSG00000042493	ENSP00000263867	CAPG	2	85389753	85423432	131	23	3311	0.20581	0.41847	0.0217248	8046	8298	7646	FALSE
ENSG00000137821	ENSP00000453273	LRRC49	15	70848239	71058657	154	43	3237	0.20573	0.4185	0.0337452	5721	8299	5663	FALSE
ENSG00000138185	ENSP00000360250	ENTPD1	10	95706779	95882266	381	44	3312	0.2057	0.41851	0.0252621	7257	8300	6916.5	FALSE
ENSG00000152270	ENSP00000282096	PDE3B	11	14638804	14877044	247	43	3232	0.20555	0.41857	0.0300906	6337	8301	6158	FALSE
ENSG00000184459	ENSP00000380594	BPIFC	22	32408847	32469484	205	43	3320	0.20552	0.41858	0.00106571	16824.5	8302	14598.5	FALSE
ENSG00000131378	ENSP00000334153	RFTN1	3	16308574	16519026	558	62	3290	0.2055	0.41859	0.0370956	5231	8303	5300	FALSE
ENSG00000107821	ENSP00000359219	KAZALD1	10	101056841	101073131	33	17	3344	0.20541	0.41863	0.00176678	16435	8304	14386.5	FALSE
ENSG00000073169	ENSP00000370288	SELENOO	22	50195979	50222616	69	26	3313	0.20538	0.41864	0.00342011	15458	8305	13818	FALSE
ENSG00000171159	ENSP00000362085	C9orf16	9	128155265	128168924	16	7	3031	0.20521	0.4187	0.00176925	16432	8306	14384	FALSE
ENSG00000183751	ENSP00000454836	TBL3	16	1967053	1987929	103	18	3316	0.20505	0.41877	0.0315767	6069	8307	5936	FALSE
ENSG00000156802	ENSP00000287394	ATAD2	8	123314850	123421350	107	43	3265	0.20471	0.4189	0.0698262	2440	8308	3373.5	FALSE
ENSG00000177992	ENSP00000322640	SPATA31E1	9	87877877	87893903	36	17	3289	0.20462	0.41894	0.00117315	16770.5	8309.5	14579	FALSE
ENSG00000215595	ENSP00000383474	C20orf202	20	1198454	1213279	34	7	3344	0.20462	0.41894	NA	17461	8309.5	14975	FALSE
ENSG00000188725	ENSP00000339324	SMIM15	5	61152704	61167468	15	10	3249	0.20433	0.41905	0.00162271	16523	8311	14448	FALSE
ENSG00000095713	ENSP00000359629	CRTAC1	10	97860000	98035828	304	54	3294	0.20427	0.41907	0.0779182	2044	8312	3113	FALSE
ENSG00000167930	ENSP00000382814	FAM234A	16	229521	277183	96	26	3322	0.20421	0.41909	0.00383356	15236	8313.5	13682	FALSE
ENSG00000011083	ENSP00000230671	SLC6A7	5	150185062	150227788	129	25	3327	0.20419	0.4191	0.132319	746	8315	2399	FALSE
ENSG00000243955	ENSP00000335620	GSTA1	6	52786371	52808860	45	19	3153	0.20344	0.4194	0.0357727	5428	8316	5456.5	FALSE
ENSG00000241837	ENSP00000290299	ATP5PO	21	33898453	33920814	69	18	3292	0.20296	0.41958	0.0654121	2641	8317.5	3495	FALSE
ENSG00000157881	ENSP00000367727	PANK4	1	2503537	2531611	68	22	3249	0.20296	0.41958	0.0312046	6144	8317.5	6002	FALSE
ENSG00000118181	ENSP00000435096	RPS25	11	119010712	119023691	41	10	3344	0.20261	0.41972	0.0534477	3511	8319	4046.5	FALSE
ENSG00000170448	ENSP00000422037	NFXL1	4	47842233	47919667	151	29	3306	0.20242	0.41979	0.00969693	11889	8320	11220	FALSE
ENSG00000278619	ENSP00000481559	MRM1	17	36596583	36613964	1	1	3344	0.20225	0.41986	0.0106392	11492	8321	10901.5	FALSE
ENSG00000125730	ENSP00000245907	C3	19	6672704	6735562	123	31	3270	0.20224	0.41987	0.0347836	5553	8322	5547.5	FALSE
ENSG00000185043	ENSP00000479860	CIB1	15	90224975	90239047	50	14	3315	0.20171	0.42007	0.0979531	1369	8323	2726	FALSE
ENSG00000151065	ENSP00000280665	DCP1B	12	1941053	2009535	224	30	2942	0.20168	0.42008	0.0268586	6951	8324	6667	FALSE
ENSG00000167978	ENSP00000301740	SRRM2	16	2747626	2777538	37	24	3267	0.20151	0.42015	0.0423977	4575	8325	4790.5	FALSE
ENSG00000116544	ENSP00000362444	DLGAP3	1	34860436	34934650	103	38	3235	0.20148	0.42016	0.328691	171	8326	2116	FALSE
ENSG00000139746	ENSP00000483408	RBM26	13	79306824	79411477	255	32	3173	0.20103	0.42034	0.0141398	10178	8327	9728	FALSE
ENSG00000153802	ENSP00000283916	TMPRSS11D	4	67815876	67889002	96	38	3219	0.20096	0.42037	0.00358729	15378	8328	13788	FALSE
ENSG00000136944	ENSP00000347684	LMX1B	9	126609443	126706032	270	47	3304	0.20085	0.42041	0.0332356	5799	8329	5732	FALSE
ENSG00000130816	ENSP00000352516	DNMT1	19	10128345	10236286	173	33	3274	0.20048	0.42055	0.08988	1598	8330	2859	FALSE
ENSG00000049283	ENSP00000268933	EPN3	17	50527682	50548750	23	13	3344	0.20011	0.4207	0.0355201	5453	8331	5489.5	FALSE
ENSG00000177125	ENSP00000362551	ZBTB34	9	126855665	126890878	46	24	3251	0.19974	0.42084	0.0045663	14743	8332	13368	FALSE
ENSG00000144057	ENSP00000386942	ST6GAL2	2	106796600	106892108	253	39	3155	0.19946	0.42095	0.0149103	9930	8333	9502	FALSE
ENSG00000095787	ENSP00000346986	WAC	10	28527493	28628112	148	29	3291	0.19927	0.42102	0.0378515	5123	8334	5239	FALSE
ENSG00000109452	ENSP00000425487	INPP4B	4	142018160	142852432	1828	76	3250	0.19923	0.42104	0.0235161	7641	8335	7300	FALSE
ENSG00000147408	ENSP00000411816	CSGALNACT1	8	19399161	19763029	1192	71	3312	0.19922	0.42105	0.0105717	11513	8336	10940	FALSE
ENSG00000100523	ENSP00000327104	DDHD1	14	53031745	53158282	125	34	3265	0.19886	0.42118	0.0183316	8888	8337	8490.5	FALSE
ENSG00000274600	ENSP00000479326	RIMBP3B	22	21378374	21394478	1	1	3344	0.19885	0.42119	0.0108157	11402	8338	10848	FALSE
ENSG00000166908	ENSP00000347032	PIP4K2C	12	57586174	57608418	18	10	3344	0.19858	0.42129	0.0481669	3946	8339	4363.5	FALSE
ENSG00000186340	ENSP00000355751	THBS2	6	169210780	169259044	200	32	3276	0.19854	0.42131	0.0248275	7353	8340	7056	FALSE
ENSG00000258484	ENSP00000312284	SPESP1	15	68813221	68951811	142	31	3279	0.19788	0.42157	0.00826465	12563	8341	11771	FALSE
ENSG00000135222	ENSP00000341030	CSN2	4	69950256	69966007	32	12	3277	0.19784	0.42158	0.0220063	7984	8342	7631	FALSE
ENSG00000204614	ENSP00000379826	TRIM40	6	30131124	30153735	188	18	3291	0.19768	0.42165	0.00735915	13038	8343	12113.5	FALSE
ENSG00000134940	ENSP00000432816	ACRV1	11	125666522	125685874	38	14	3306	0.19764	0.42166	0.00568329	14042	8344	12848.5	FALSE
ENSG00000072832	ENSP00000321606	CRMP1	4	5743084	5898086	484	63	3314	0.19756	0.4217	0.135716	699	8345	2387	FALSE
ENSG00000249581	ENSP00000424711	CLRN2	4	17510165	17532104	61	18	3309	0.19727	0.42181	NA	17512	8346	15029	FALSE
ENSG00000154678	ENSP00000379496	PDE1C	7	31746179	32433131	2005	81	3285	0.19714	0.42186	0.0508224	3725	8347	4225	FALSE
ENSG00000138439	ENSP00000376071	FAM117B	2	202629969	202774757	146	43	3229	0.1971	0.42188	0.0130079	10559	8348	10080.5	FALSE
ENSG00000204576	ENSP00000365744	PRR3	6	30551886	30568723	31	17	2816	0.19691	0.42195	0.00157481	16544.5	8349.5	14481	FALSE
ENSG00000105366	ENSP00000321077	SIGLEC8	19	51445847	51463456	36	12	3344	0.19691	0.42195	NA	17308	8349.5	14906	FALSE
ENSG00000166924	ENSP00000300179	NYAP1	7	100478927	100499802	41	17	3344	0.19662	0.42206	0.0953868	1434	8351	2777	FALSE
ENSG00000120802	ENSP00000266732	TMPO	12	98510512	98555379	116	30	3202	0.19659	0.42207	0.0554426	3328	8352	3959	FALSE
ENSG00000112033	ENSP00000310928	PPARD	6	35337558	35433191	158	32	3231	0.19657	0.42208	0.050674	3731	8353	4234.5	FALSE
ENSG00000244624	ENSP00000335503	KRTAP20-1	21	30611425	30621699	5	2	3344	0.19645	0.42213	0.000439131	17133.5	8354	14803	FALSE
ENSG00000185803	NA	NA	8	144349135	144366272	3	3	2867	0.19633	0.42218	NA	NA	NA	NA	FALSE
ENSG00000197128	ENSP00000341165	ZNF772	19	57461663	57482570	48	12	3314	0.19629	0.42219	0.00457988	14733	8355	13375.5	FALSE
ENSG00000184724	ENSP00000332690	KRTAP6-1	21	30608431	30618930	7	2	3344	0.19623	0.42221	NA	17323	8356	14915.5	FALSE
ENSG00000204564	ENSP00000293604	C6orf136	6	30642039	30658210	40	17	3142	0.19619	0.42223	0.00284887	15854	8357	14076.5	FALSE
ENSG00000196296	ENSP00000349595	ATP2A1	16	28873405	28909509	30	13	3296	0.19577	0.42239	0.0894941	1617	8358	2893.5	FALSE
ENSG00000111199	ENSP00000406191	TRPV4	12	109778085	109838401	129	33	3206	0.19555	0.42248	0.0518291	3650	8359	4177	FALSE
ENSG00000013293	ENSP00000231706	SLC7A14	3	170454548	170591075	270	50	3308	0.19548	0.42251	0.0789354	1997	8360	3114	FALSE
ENSG00000214944	ENSP00000441913	ARHGEF28	5	73621158	73946993	754	59	3317	0.19529	0.42258	0.0703504	2408	8361	3387	FALSE
ENSG00000142621	ENSP00000351770	FHAD1	1	15242272	15405283	411	60	3261	0.19525	0.4226	0.00245063	16061	8362	14196	FALSE
ENSG00000134697	ENSP00000362153	GNL2	1	37561816	37600937	83	27	3303	0.19503	0.42269	0.0370596	5235	8363.5	5360	FALSE
ENSG00000181588	ENSP00000384398	MEX3D	19	1549669	1573058	17	17	3133	0.19501	0.42269	0.0144231	10091	8363.5	9666	FALSE
ENSG00000102445	ENSP00000396935	RUBCNL	13	46337000	46443190	206	31	3247	0.19499	0.4227	0.0091054	12142	8365	11461	FALSE
ENSG00000144619	ENSP00000380602	CNTN4	3	2093813	3062959	3071	85	3303	0.1947	0.42282	0.0981647	1363	8366	2748	FALSE
ENSG00000197329	ENSP00000351789	PELI1	2	64087652	64149420	114	26	3331	0.19458	0.42286	0.0111773	11244	8367	10737	FALSE
ENSG00000234745	ENSP00000399168	HLA-B	6	31264491	31362188	1897	42	3332	0.19439	0.42293	0.0101299	11696	8368.5	11111	FALSE
ENSG00000127530	ENSP00000248073	OR7C1	19	14784260	14840376	181	34	3227	0.19441	0.42293	0.00620198	13713	8368.5	12636	FALSE
ENSG00000285982	NA	NA	8	103393658	103506895	321	42	3311	0.1939	0.42313	NA	NA	NA	NA	FALSE
ENSG00000187210	ENSP00000415454	GCNT1	9	76414850	76656203	584	66	3290	0.19388	0.42314	0.00466065	14681	8370	13351.5	FALSE
ENSG00000185650	ENSP00000388402	ZFP36L1	14	68782660	68801253	48	20	3314	0.19352	0.42327	0.053526	3503	8371	4083.5	FALSE
ENSG00000048140	ENSP00000309036	TSPAN17	5	176642387	176664054	24	14	3169	0.19342	0.42332	0.00629164	13656	8372	12598.5	FALSE
ENSG00000173335	ENSP00000366170	CST9	20	23597410	23610876	30	8	3320	0.19337	0.42333	0.00416344	15016	8373	13593	FALSE
ENSG00000114019	ENSP00000424765	AMOTL2	3	134350874	134380479	51	21	3330	0.19313	0.42343	0.0193997	8587	8374	8239.5	FALSE
ENSG00000128595	ENSP00000438248	CALU	7	128734292	128778400	53	26	3330	0.19281	0.42355	0.0493192	3837	8375	4323	FALSE
ENSG00000127081	ENSP00000378881	ZNF484	9	92839182	92883038	80	25	3281	0.19272	0.42359	0.00462424	14704	8376	13372.5	FALSE
ENSG00000181817	ENSP00000319341	LSM10	1	36386238	36402908	59	14	3320	0.19262	0.42363	0.0290505	6521	8377.5	6361	FALSE
ENSG00000130770	ENSP00000335203	ATP5IF1	1	28231109	28251906	74	13	3334	0.19262	0.42363	0.0136028	10349	8377.5	9916	FALSE
ENSG00000167528	ENSP00000437832	ZNF641	12	48332180	48356414	49	16	3287	0.1921	0.42383	0.00669895	13417	8379	12445.5	FALSE
ENSG00000091010	NA	NA	5	146333839	146346728	42	13	3276	0.19187	0.42392	NA	NA	NA	NA	FALSE
ENSG00000164109	ENSP00000296509	MAD2L1	4	120050623	120071858	45	16	3328	0.19179	0.42395	0.0569974	3214	8380	3895	FALSE
ENSG00000100577	ENSP00000216465	GSTZ1	14	77315996	77336597	72	21	3235	0.19178	0.42396	0.0523933	3595	8381.5	4149.5	FALSE
ENSG00000116996	ENSP00000482304	ZP4	1	237872864	237895922	75	21	3288	0.19178	0.42396	0.00920809	12105	8381.5	11445	FALSE
ENSG00000108091	ENSP00000263102	CCDC6	10	59783747	59911556	311	42	3224	0.19172	0.42398	0.0400386	4862	8383	5047.5	FALSE
ENSG00000171490	ENSP00000460871	RSL1D1	16	11828850	11856580	44	17	3216	0.19171	0.42399	0.034915	5531	8384.5	5583	FALSE
ENSG00000127418	ENSP00000381498	FGFRL1	4	1004936	1031898	82	25	3283	0.19171	0.42399	0.0207766	8249	8384.5	7927	FALSE
ENSG00000089902	ENSP00000262241	RCOR1	14	102587649	102735561	390	41	3313	0.19168	0.424	0.0384653	5052	8386	5222.5	FALSE
ENSG00000179526	ENSP00000381698	SHARPIN	8	144093633	144113124	5	5	3344	0.19152	0.42406	0.0165857	9404	8387	9021	FALSE
ENSG00000122180	ENSP00000241651	MYOG	1	203078129	203091012	25	21	3201	0.19127	0.42416	0.0484108	3915	8388	4379	FALSE
ENSG00000197405	ENSP00000347197	C5AR1	19	47285023	47327066	29	21	3171	0.19123	0.42417	0.0156716	9676	8389	9293.5	FALSE
ENSG00000077157	ENSP00000476755	PPP1R12B	1	202343699	202597706	303	43	3274	0.19107	0.42424	0.0604135	2955	8390	3730.5	FALSE
ENSG00000068137	ENSP00000468678	PLEKHH3	17	42662914	42681994	11	4	3344	0.19069	0.42439	0.0441976	4363	8391	4688	FALSE
ENSG00000167972	ENSP00000301732	ABCA3	16	2270881	2345746	45	24	3280	0.19054	0.42444	0.0461004	4165	8392	4543.5	FALSE
ENSG00000128915	ENSP00000261520	ICE2	15	60414609	60484160	80	23	3290	0.1902	0.42458	0.00999062	11771	8393	11189	FALSE
ENSG00000010539	ENSP00000395723	ZNF200	16	3217325	3241221	48	14	3314	0.19006	0.42463	0.00566305	14061	8394	12895	FALSE
ENSG00000228727	ENSP00000411948	SAPCD1	6	31757996	31769851	33	17	3216	0.18977	0.42475	0.00323739	15566	8395	13925.5	FALSE
ENSG00000170075	ENSP00000356251	GPR37L1	1	202117917	202138592	51	20	3249	0.18958	0.42482	0.0645158	2697	8396	3581.5	FALSE
ENSG00000175518	ENSP00000369531	UBQLNL	11	5509393	5521699	40	18	3212	0.18934	0.42491	0.0789198	1999	8397	3143.5	FALSE
ENSG00000120440	ENSP00000239587	TTLL2	6	167320071	167364503	79	26	3244	0.18898	0.42505	0.00452376	14778	8398	13445	FALSE
ENSG00000186480	ENSP00000344741	INSIG1	7	155292776	155315235	62	19	3299	0.18874	0.42515	0.022905	7784	8399	7507	FALSE
ENSG00000158859	ENSP00000356975	ADAMTS4	1	161179302	161204054	41	21	3259	0.18871	0.42516	0.017728	9053	8400	8689	FALSE
ENSG00000213337	ENSP00000377170	ANKRD39	2	96831611	96863016	38	13	3344	0.18847	0.42525	0.0186295	8788	8401	8462.5	FALSE
ENSG00000155111	ENSP00000357907	CDK19	6	110604978	110820958	442	43	3317	0.18845	0.42526	0.0153101	9791	8402	9427	FALSE
ENSG00000180628	ENSP00000445704	PCGF5	10	91158012	91289337	185	34	3314	0.18832	0.42531	0.0130864	10537	8403	10121	FALSE
ENSG00000242110	ENSP00000371517	AMACR	5	33981165	34013104	30	14	3129	0.18831	0.42532	0.011862	10968	8404	10504	FALSE
ENSG00000173653	ENSP00000309163	RCE1	11	66837835	66851552	16	13	3255	0.18823	0.42535	0.0177302	9052	8405	8692	FALSE
ENSG00000059378	ENSP00000263549	PARP12	7	140018744	140068721	161	31	3282	0.18819	0.42537	0.00913677	12134	8406	11487.5	FALSE
ENSG00000251258	ENSP00000423391	RFPL4B	6	112342330	112356294	28	11	3293	0.18798	0.42544	0.00629836	13651	8407	12623.5	FALSE
ENSG00000170606	ENSP00000302961	HSPA4	5	133047013	133111449	168	28	3319	0.18775	0.42554	0.208184	328	8408	2244.5	FALSE
ENSG00000105202	ENSP00000221801	FBL	19	39829458	39851379	42	16	3327	0.18753	0.42562	0.0749027	2171	8409	3264	FALSE
ENSG00000171700	ENSP00000378483	RGS19	20	64068181	64084988	12	6	3284	0.18746	0.42565	0.0406264	4797	8410	5021.5	FALSE
ENSG00000161798	ENSP00000293599	AQP5	12	49956872	49970682	26	17	3344	0.18743	0.42566	0.0335667	5748	8411	5768	FALSE
ENSG00000176022	ENSP00000368496	B3GALT6	1	1227237	1240041	47	14	3222	0.1873	0.42571	0.00611205	13768	8412	12704.5	FALSE
ENSG00000115963	ENSP00000364886	RND3	2	150463195	150544011	156	37	3304	0.18729	0.42572	0.121663	897	8413	2526	FALSE
ENSG00000105894	ENSP00000341170	PTN	7	137222341	137348774	274	48	3308	0.18717	0.42576	0.0898464	1601	8414	2906.5	FALSE
ENSG00000167123	ENSP00000361929	CERCAM	9	128406751	128442351	73	21	3315	0.18714	0.42578	0.0111037	11274	8415	10809	FALSE
ENSG00000140511	ENSP00000352606	HAPLN3	15	88872288	88900626	63	17	3333	0.18676	0.42592	0.00792657	12729	8416	11959.5	FALSE
ENSG00000213085	ENSP00000357079	CFAP45	1	159867364	159905165	70	25	3078	0.18672	0.42594	0.0160133	9569	8417	9225.5	FALSE
ENSG00000166948	ENSP00000202625	TGM6	20	2375901	2437753	205	34	3320	0.18665	0.42597	0.00939006	12013	8418	11396.5	FALSE
ENSG00000160223	ENSP00000339477	ICOSLG	21	44212014	44245966	5	4	3201	0.18663	0.42598	0.00481372	14576	8419	13306	FALSE
ENSG00000165105	ENSP00000365630	RASEF	9	82974590	83068177	91	31	3093	0.18656	0.426	0.0738391	2223	8420	3302.5	FALSE
ENSG00000140265	ENSP00000380174	ZSCAN29	15	43353172	43376025	41	9	3309	0.18651	0.42602	0.0116525	11049	8421	10599.5	FALSE
ENSG00000138442	ENSP00000261015	WDR12	2	202869782	203019798	264	43	3275	0.18611	0.42618	0.0526137	3571	8422	4161	FALSE
ENSG00000170954	ENSP00000439435	ZNF415	19	53102879	53138077	108	27	3331	0.18607	0.42619	0.00755053	12932	8423	12099	FALSE
ENSG00000186136	ENSP00000334050	TAS2R42	12	11180993	11191937	26	11	3289	0.18589	0.42626	0.00166248	16499	8424	14495	FALSE
ENSG00000124772	ENSP00000244751	CPNE5	6	36735775	36844444	335	49	3295	0.18564	0.42637	0.101399	1280	8425	2734.5	FALSE
ENSG00000015171	ENSP00000381053	ZMYND11	10	129465	259637	94	29	3233	0.18541	0.42645	0.0801972	1950	8426	3127	FALSE
ENSG00000134278	ENSP00000387266	SPIRE1	18	12441512	12663134	493	48	3315	0.18518	0.42654	0.0274142	6841	8427	6662	FALSE
ENSG00000177119	ENSP00000409126	ANO6	12	45210987	45445404	404	46	3188	0.18514	0.42656	0.0166328	9390	8428	9050	FALSE
ENSG00000267228	NA	NA	18	47103188	47181345	192	32	3079	0.18493	0.42664	NA	NA	NA	NA	FALSE
ENSG00000143185	ENSP00000356793	XCL2	1	168535768	168548997	53	16	3319	0.18468	0.42674	0.000873497	16929	8429	14731	FALSE
ENSG00000059758	ENSP00000261211	CDK17	12	96273261	96405480	278	36	3291	0.18466	0.42675	0.101289	1283	8430.5	2740	FALSE
ENSG00000228278	ENSP00000394936	ORM2	9	114324869	114338256	13	9	3289	0.18465	0.42675	0.00811458	12632	8430.5	11895	FALSE
ENSG00000163362	ENSP00000392105	INAVA	1	200886048	200920742	68	26	3282	0.18427	0.4269	0.0159778	9580	8432	9248.5	FALSE
ENSG00000134146	ENSP00000256538	DPH6	15	35212345	35551193	518	47	3304	0.18412	0.42696	0.0083319	12536	8433	11831.5	FALSE
ENSG00000187134	ENSP00000370254	AKR1C1	10	4958253	4988283	121	27	3303	0.18408	0.42697	0.0177321	9050	8434	8719.5	FALSE
ENSG00000249861	ENSP00000375904	LGALS16	19	39650913	39665647	20	15	3272	0.18353	0.42719	0.00163817	16512	8435	14512	FALSE
ENSG00000131127	ENSP00000240499	ZNF141	4	332814	389868	5	4	3344	0.18346	0.42722	0.00630153	13647	8436.5	12637	FALSE
ENSG00000156413	ENSP00000313398	FUT6	19	5825610	5844731	48	15	3241	0.18347	0.42722	0.00159496	16534	8436.5	14522	FALSE
ENSG00000196109	ENSP00000380310	ZNF676	19	22174089	22220801	129	30	3311	0.18321	0.42732	0.00958355	11933	8438	11356.5	FALSE
ENSG00000198805	ENSP00000354532	PNP	14	20463954	20482094	66	20	3311	0.18312	0.42735	0.0337091	5729	8439	5778	FALSE
ENSG00000165061	ENSP00000297737	ZMAT4	8	40525590	40902833	1017	62	3250	0.18304	0.42738	0.0144037	10098	8440	9755.5	FALSE
ENSG00000135679	ENSP00000258149	MDM2	12	68803177	68855686	47	24	3268	0.18266	0.42753	0.102039	1261	8441	2729.5	FALSE
ENSG00000178031	ENSP00000369921	ADAMTSL1	9	17901563	18915950	3148	75	3279	0.18243	0.42762	0.0350594	5507	8442	5610.5	FALSE
ENSG00000166391	ENSP00000198801	MOGAT2	11	75712838	75737958	57	18	3344	0.18196	0.42781	0.0113261	11177	8443	10749	FALSE
ENSG00000260916	ENSP00000403400	CCPG1	15	55335032	55413510	254	29	3330	0.18174	0.4279	0.00687615	13310	8444	12409	FALSE
ENSG00000174446	ENSP00000319597	SNAPC5	15	66485135	66502780	40	15	3290	0.18168	0.42792	0.00900768	12186	8445	11556	FALSE
ENSG00000037241	ENSP00000428223	RPL26L1	5	172953729	172974771	32	17	3277	0.18153	0.42797	0.0566831	3232	8446	3957	FALSE
ENSG00000155313	ENSP00000383044	USP25	21	15725025	15885069	233	30	3311	0.18127	0.42808	0.0447302	4288	8447	4671	FALSE
ENSG00000100376	ENSP00000216214	FAM118A	22	45303968	45346955	79	21	3335	0.18114	0.42813	0.00328964	15532	8448	13937	FALSE
ENSG00000080618	ENSP00000181383	CPB2	13	46048186	46110033	130	28	3278	0.18112	0.42814	0.00677661	13370	8449	12464	FALSE
ENSG00000125148	ENSP00000245185	MT2A	16	56603584	56614497	30	17	3296	0.18106	0.42816	0.0183587	8877	8450	8572.5	FALSE
ENSG00000205250	ENSP00000368686	E2F4	16	67187155	67203918	23	11	3344	0.18103	0.42817	0.0496965	3807	8451	4343	FALSE
ENSG00000096968	ENSP00000371067	JAK2	9	4979390	5133183	438	43	3185	0.18094	0.42821	0.0982728	1356	8452	2789	FALSE
ENSG00000158089	ENSP00000314500	GALNT14	2	30905467	31160202	696	67	3317	0.18087	0.42823	0.00481305	14577	8453	13341	FALSE
ENSG00000168275	ENSP00000355572	COA6	1	234368456	234390068	64	18	3299	0.18071	0.4283	0.0233422	7685	8454	7470.5	FALSE
ENSG00000136939	ENSP00000259466	OR1L4	9	122718990	122729925	28	14	3293	0.18049	0.42839	0.0030956	15686.5	8455	14034	FALSE
ENSG00000036448	ENSP00000262113	MYOM2	8	2040046	2170552	853	60	3291	0.18026	0.42847	0.0334401	5768	8456	5826	FALSE
ENSG00000188277	ENSP00000341178	C15orf62	15	40764980	40777449	12	9	3284	0.18023	0.42849	0.00135495	16676	8457	14605	FALSE
ENSG00000115204	ENSP00000369383	MPV17	2	27304492	27330680	23	14	3313	0.17999	0.42858	0.00902001	12177	8458	11558	FALSE
ENSG00000255552	ENSP00000372910	LY6G6E	6	31706771	31719065	31	16	3229	0.17996	0.42859	0.00400711	15141.5	8459	13712	FALSE
ENSG00000187961	ENSP00000343930	KLHL17	1	955584	970719	15	9	3296	0.17995	0.4286	0.0143516	10118	8460	9794	FALSE
ENSG00000119979	ENSP00000354688	DENND10	10	119099086	119142984	48	22	3269	0.1799	0.42862	0.00301663	15767	8461	14090	FALSE
ENSG00000172538	ENSP00000308292	FAM170B	10	49126154	49139008	63	17	3344	0.17972	0.42869	0.0015887	16536	8462	14538	FALSE
ENSG00000137075	ENSP00000259605	RNF38	9	36331396	36492548	208	45	3173	0.17937	0.42882	0.011702	11032	8463	10626.5	FALSE
ENSG00000167186	ENSP00000322316	COQ7	16	19062614	19085095	5	5	3344	0.17934	0.42884	0.0189182	8705	8464.5	8446	FALSE
ENSG00000143061	ENSP00000358495	IGSF3	1	116569399	116672755	108	41	3125	0.17933	0.42884	0.00712542	13170	8464.5	12327	FALSE
ENSG00000166823	ENSP00000300057	MESP1	15	89743661	89756310	21	12	3344	0.17922	0.42888	0.00673286	13399	8466	12498	FALSE
ENSG00000161513	ENSP00000416515	FDXR	17	74857497	74878031	9	9	3195	0.17842	0.4292	0.0257061	7160	8467.5	6990	FALSE
ENSG00000100344	ENSP00000216180	PNPLA3	22	43918792	43969488	168	27	3332	0.1784	0.4292	0.0153935	9767	8467.5	9467	FALSE
ENSG00000242114	ENSP00000266263	MTFP1	22	30420623	30434054	24	12	3314	0.17835	0.42923	0.0048078	14582	8469.5	13353	FALSE
ENSG00000180694	ENSP00000414786	TMEM64	8	90616995	90796632	274	41	3292	0.17833	0.42923	0.00377049	15272	8469.5	13806	FALSE
ENSG00000129654	ENSP00000323880	FOXJ1	17	76131333	76146245	22	11	3279	0.17808	0.42933	0.0344765	5597	8471	5691.5	FALSE
ENSG00000169752	ENSP00000378367	NRG4	15	75930969	76064795	103	38	3281	0.17791	0.4294	0.0176506	9070	8472	8769.5	FALSE
ENSG00000162244	ENSP00000418868	RPL29	3	51988522	52000895	16	16	3120	0.17788	0.42941	0.0567049	3229	8473.5	3968	FALSE
ENSG00000188425	ENSP00000341021	NANOS2	19	45908214	45919778	24	11	3284	0.17789	0.42941	0.0192538	8622	8473.5	8371	FALSE
ENSG00000109133	ENSP00000422473	TMEM33	4	41930129	41965803	60	16	3177	0.1777	0.42948	0.0122373	10834	8475	10452	FALSE
ENSG00000180535	ENSP00000476312	BHLHA15	7	98206427	98217979	28	14	3344	0.17765	0.4295	0.0158076	9635	8476	9346	FALSE
ENSG00000166171	ENSP00000359170	DPCD	10	101565560	101614662	79	22	3309	0.1774	0.4296	0.00438227	14868	8477	13565.5	FALSE
ENSG00000118482	ENSP00000262043	PHF3	6	63630820	63784336	234	39	3286	0.17726	0.42965	0.0329182	5854	8478	5905.5	FALSE
ENSG00000123453	ENSP00000360938	SARDH	9	133658560	133744955	198	49	3287	0.17723	0.42966	0.0139769	10232	8479	9901	FALSE
ENSG00000211445	ENSP00000373477	GPX3	5	151015438	151033992	51	14	3193	0.1768	0.42983	0.0298899	6369	8480	6316.5	FALSE
ENSG00000164893	ENSP00000297524	SLC7A13	8	86209063	86326146	264	40	3298	0.17674	0.42986	0.0117289	11018	8481	10629.5	FALSE
ENSG00000059145	ENSP00000301712	UNKL	16	1358205	1419751	86	31	3238	0.17653	0.42994	0.0233182	7689	8482	7494.5	FALSE
ENSG00000138356	ENSP00000363832	AOX1	2	200581014	200682064	253	41	3319	0.17651	0.42995	0.0225327	7869	8483	7655	FALSE
ENSG00000224531	ENSP00000451866	SMIM13	6	11088834	11143733	183	20	3340	0.17643	0.42998	0.000889693	16925.5	8484	14760	FALSE
ENSG00000145088	ENSP00000273668	EAF2	3	121830183	121891526	134	27	3312	0.1763	0.43003	0.00249206	16033	8485	14255	FALSE
ENSG00000178297	NA	NA	19	2355238	2431239	193	29	3340	0.17627	0.43004	NA	NA	NA	NA	FALSE
ENSG00000213420	ENSP00000292377	GPC2	7	100164606	100182381	24	14	3255	0.17612	0.4301	0.0213279	8131	8486	7906	FALSE
ENSG00000197044	ENSP00000350576	ZNF441	19	11762000	11789078	98	16	3337	0.176	0.43015	0.0073079	13066	8487	12254	FALSE
ENSG00000167114	ENSP00000300456	SLC27A4	9	128335527	128366470	59	21	3332	0.17581	0.43022	0.0845814	1785	8488.5	3057	FALSE
ENSG00000050820	ENSP00000391669	BCAR1	16	75223181	75273053	181	30	3297	0.17581	0.43022	0.0639644	2745	8488.5	3661	FALSE
ENSG00000072310	ENSP00000348069	SREBF1	17	17805399	17842011	24	19	3199	0.17569	0.43027	0.0607246	2937	8490	3790	FALSE
ENSG00000168421	ENSP00000371219	RHOH	4	40186053	40251967	116	33	3313	0.17563	0.43029	0.112245	1053	8491.5	2639	FALSE
ENSG00000163161	ENSP00000285398	ERCC3	2	127252290	127299176	91	22	3305	0.17564	0.43029	0.0265558	7011	8491.5	6863	FALSE
ENSG00000133302	ENSP00000265140	SLF1	5	94613669	94744436	342	38	3299	0.17549	0.43035	0.0627025	2824	8493	3710.5	FALSE
ENSG00000000419	ENSP00000360644	DPM1	20	50929867	50963555	29	13	3298	0.17532	0.43041	0.046887	4078	8494	4556	FALSE
ENSG00000186205	ENSP00000355877	MTARC1	1	220781913	220824659	109	25	3337	0.17531	0.43042	0.01147	11125	8495	10749	FALSE
ENSG00000140416	ENSP00000351022	TPM1	15	63037632	63076915	83	26	3318	0.17518	0.43047	0.405217	105	8496	2165.5	FALSE
ENSG00000116752	ENSP00000358554	BCAS2	1	114562557	114586629	37	15	3269	0.17514	0.43049	0.0344914	5595	8497	5711	FALSE
ENSG00000065268	ENSP00000476117	WDR18	19	979271	1003438	9	7	3344	0.17505	0.43052	0.0442943	4352	8498.5	4751	FALSE
ENSG00000180475	ENSP00000314324	OR10Q1	11	58222882	58233918	35	7	3344	0.17505	0.43052	0.00413885	15028.5	8498.5	13667	FALSE
ENSG00000183111	ENSP00000328083	ARHGEF37	5	149546947	149639968	196	31	3312	0.17503	0.43053	0.0431302	4480	8500	4863	FALSE
ENSG00000177721	ENSP00000315915	ANXA2R	5	43034081	43048170	22	12	3344	0.17486	0.43059	NA	17303	8501	14990	FALSE
ENSG00000185432	ENSP00000448785	METTL7A	12	50918472	50937510	34	13	3302	0.17485	0.4306	0.0246626	7393	8502	7244	FALSE
ENSG00000130713	ENSP00000361433	EXOSC2	9	130688721	130709894	32	20	3277	0.17457	0.43071	0.0316514	6055	8503	6090	FALSE
ENSG00000128656	ENSP00000386741	CHN1	2	174794313	175010381	318	47	3302	0.17447	0.43075	0.153952	535	8504	2385	FALSE
ENSG00000180901	ENSP00000312814	KCTD2	17	75027575	75070889	139	26	3238	0.17421	0.43085	0.0209785	8208	8505	8003	FALSE
ENSG00000167244	ENSP00000391826	IGF2	11	2124112	2146238	34	18	3154	0.1738	0.43101	0.0796669	1975	8506	3195.5	FALSE
ENSG00000138111	ENSP00000238936	MFSD13A	10	102456395	102482045	86	22	3319	0.17356	0.4311	0.00709501	13184	8507	12367	FALSE
ENSG00000155275	ENSP00000374387	TRMT44	4	8431140	8498531	269	32	3238	0.17341	0.43116	0.00198342	16311	8508	14433	FALSE
ENSG00000197826	ENSP00000425786	CFAP299	4	80330720	80968756	1597	50	3078	0.17338	0.43118	0.00565718	14063	8509	12992	FALSE
ENSG00000196821	ENSP00000363135	ILRUN	6	34582288	34701859	232	32	3273	0.17334	0.43119	0.0192363	8632	8510	8416.5	FALSE
ENSG00000144354	ENSP00000306968	CDCA7	2	173349820	173373997	51	14	3302	0.17322	0.43124	0.0172495	9190	8511	8925	FALSE
ENSG00000122873	ENSP00000363041	CISD1	10	58264162	58294586	88	14	3322	0.17315	0.43127	0.0213326	8130	8512	7940	FALSE
ENSG00000140931	ENSP00000400482	CMTM3	16	66598874	66618892	36	18	3284	0.17305	0.43131	0.00533122	14233	8513	13131	FALSE
ENSG00000137962	ENSP00000260526	ARHGAP29	1	94143988	94280068	211	43	3232	0.17294	0.43135	0.0489522	3864	8514	4422	FALSE
ENSG00000196850	ENSP00000346255	PPTC7	12	110528245	110588318	70	31	3252	0.17272	0.43144	0.0600679	2984	8515	3836	FALSE
ENSG00000117791	ENSP00000355880	MTARC2	1	220743225	220789815	131	25	3322	0.17253	0.43151	0.0106461	11486	8516	11063	FALSE
ENSG00000157554	ENSP00000414150	ERG	21	38375027	38666780	453	56	3314	0.17246	0.43154	0.0115001	11111	8517	10755.5	FALSE
ENSG00000169403	ENSP00000362965	PTAFR	1	28142166	28198936	70	25	3303	0.17199	0.43172	0.010169	11684	8518	11216	FALSE
ENSG00000103326	ENSP00000219611	CAPN15	16	522712	559636	46	19	3297	0.17187	0.43177	0.0170567	9252	8519	9000.5	FALSE
ENSG00000196220	ENSP00000373347	SRGAP3	3	8975591	9368053	989	67	3300	0.17173	0.43183	0.130121	771	8520	2514	FALSE
ENSG00000187860	ENSP00000385357	CCDC157	22	30351635	30383658	107	28	3311	0.17164	0.43186	0.00405048	15083	8521	13715	FALSE
ENSG00000080802	ENSP00000445508	CNOT4	7	135356795	135515127	236	43	3296	0.17162	0.43187	0.131232	758	8522	2508	FALSE
ENSG00000103363	ENSP00000262306	ELOB	16	2766414	2782297	19	15	3269	0.17146	0.43193	0.0503227	3760	8523	4361	FALSE
ENSG00000137449	ENSP00000443985	CPEB2	4	14997674	15075153	125	27	3292	0.17137	0.43197	0.0303981	6293	8524	6283.5	FALSE
ENSG00000143171	ENSP00000352900	RXRG	1	165395922	165450355	202	34	3309	0.17134	0.43198	0.0478015	3980	8525	4507	FALSE
ENSG00000159763	ENSP00000291009	PIP	7	143127077	143144739	42	15	3327	0.17131	0.43199	0.00675995	13382	8526	12525	FALSE
ENSG00000233608	ENSP00000482581	TWIST2	2	238843032	238915534	183	45	3313	0.17123	0.43202	0.0208937	8221	8527	8023.5	FALSE
ENSG00000172671	ENSP00000339484	ZFAND4	10	45610500	45677780	185	28	3325	0.1711	0.43207	0.133512	730	8528	2498	FALSE
ENSG00000254521	ENSP00000291707	SIGLEC12	19	51486227	51506800	106	24	3297	0.17106	0.43209	0.00148784	16599	8529	14600.5	FALSE
ENSG00000167157	ENSP00000361547	PRRX2	9	129660647	129727674	225	40	3290	0.17094	0.43213	0.0107764	11420	8530	11017	FALSE
ENSG00000166428	ENSP00000376372	PLD4	14	104919713	104942790	56	9	3344	0.17085	0.43217	0.0119629	10937	8531	10598	FALSE
ENSG00000148120	ENSP00000364464	AOPEP	9	94721701	95092218	587	49	3292	0.17073	0.43222	0.0193574	8596	8532	8401.5	FALSE
ENSG00000125816	ENSP00000345147	NKX2-4	20	21390365	21402526	16	14	3210	0.17069	0.43223	0.00886454	12266	8533	11683.5	FALSE
ENSG00000272325	ENSP00000476119	NUDT3	6	34274679	34397669	252	28	3316	0.17058	0.43228	0.0251589	7285	8534.5	7174	FALSE
ENSG00000175832	ENSP00000321835	ETV4	17	43522844	43584620	96	19	3344	0.17058	0.43228	0.0220046	7985	8534.5	7810	FALSE
ENSG00000134516	NA	NA	5	169632268	170088382	1217	67	3301	0.17045	0.43233	NA	NA	NA	NA	FALSE
ENSG00000147592	ENSP00000276590	LACTB2	8	70630318	70674185	122	28	3162	0.1702	0.43243	0.010629	11498	8536	11081	FALSE
ENSG00000185052	ENSP00000333519	SLC24A3	20	19207642	19727926	1206	68	3220	0.17014	0.43245	0.0420738	4609	8537	4987	FALSE
ENSG00000135045	ENSP00000366050	C9orf40	9	74941583	74957912	32	20	3165	0.16998	0.43251	0.000289486	17202.5	8538	14963	FALSE
ENSG00000114204	NA	NA	3	167436789	167484004	131	20	3300	0.16983	0.43257	NA	NA	NA	NA	FALSE
ENSG00000164663	ENSP00000377797	USP49	6	41784896	41900361	161	26	3322	0.16978	0.43259	0.0288633	6569	8539	6523.5	FALSE
ENSG00000180616	ENSP00000350198	SSTR2	17	73160010	73181633	13	11	3234	0.16951	0.4327	0.0511913	3697	8540	4331	FALSE
ENSG00000166272	ENSP00000414721	WBP1L	10	102738948	102839516	185	36	3282	0.1692	0.43282	0.00702224	13220	8541	12416	FALSE
ENSG00000141198	ENSP00000460823	TOM1L1	17	54894387	54966956	170	27	3328	0.16884	0.43296	0.0237071	7593	8542	7464	FALSE
ENSG00000153551	ENSP00000335605	CMTM7	3	32386698	32488067	338	47	3319	0.16878	0.43298	0.000717591	17006	8543	14843.5	FALSE
ENSG00000141753	ENSP00000269593	IGFBP4	17	40438450	40462725	41	14	3327	0.16871	0.43301	0.108448	1112	8545	2699.5	FALSE
ENSG00000123643	ENSP00000243389	SLC36A1	5	151432046	151497379	190	31	3321	0.16871	0.43301	0.0163168	9489	8545	9265	FALSE
ENSG00000143869	ENSP00000272224	GDF7	2	20662144	20684243	72	26	3294	0.16871	0.43301	0.0132022	10493	8545	10214	FALSE
ENSG00000256061	ENSP00000323275	DNAAF4	15	55405525	55513234	337	37	3321	0.16868	0.43303	0.0347546	5559	8547	5718	FALSE
ENSG00000188501	ENSP00000343490	LCTL	15	66542179	66570979	85	22	3310	0.16851	0.43309	0.00969816	11887	8548	11399	FALSE
ENSG00000163636	ENSP00000418695	PSMD6	3	64005549	64029010	76	26	3316	0.1682	0.43321	0.0619248	2868	8549	3781.5	FALSE
ENSG00000163682	ENSP00000400467	RPL9	4	39447521	39463949	52	21	3220	0.16818	0.43322	0.0740625	2216	8550	3383	FALSE
ENSG00000254901	ENSP00000425864	BORCS8	19	19171903	19197591	40	11	3165	0.16807	0.43327	0.00699617	13241	8551	12442.5	FALSE
ENSG00000002746	ENSP00000379228	HECW1	7	43107629	43571001	1335	70	3313	0.16781	0.43337	0.0915748	1544	8552	2960	FALSE
ENSG00000167701	ENSP00000378408	GPT	8	144497973	144512174	15	6	3344	0.16762	0.43344	0.0650087	2665	8553.5	3655	FALSE
ENSG00000115718	ENSP00000234071	PROC	2	127413427	127434246	54	20	3278	0.16763	0.43344	0.0146261	10015	8553.5	9785	FALSE
ENSG00000128340	ENSP00000249071	RAC2	22	37220270	37249448	108	20	3318	0.16742	0.43352	0.183822	388	8555	2348	FALSE
ENSG00000254585	NA	NA	15	23638549	23652867	2	2	3344	0.16735	0.43355	NA	NA	NA	NA	FALSE
ENSG00000104369	ENSP00000344488	JPH1	8	74229700	74326540	169	42	3191	0.16716	0.43362	0.0194476	8572	8556	8401.5	FALSE
ENSG00000146112	ENSP00000274853	PPP1R18	6	30671389	30692895	83	20	3221	0.16703	0.43367	0.0124657	10751	8557	10451	FALSE
ENSG00000187650	ENSP00000343348	VMAC	19	5899872	5915853	36	16	3267	0.16702	0.43368	NA	17349	8558	15058.5	FALSE
ENSG00000163406	ENSP00000417085	SLC15A2	3	121889401	121949188	63	25	3277	0.16693	0.43371	0.0165795	9407	8560	9199.5	FALSE
ENSG00000103248	ENSP00000354152	MTHFSD	16	86525178	86560235	135	20	3328	0.16693	0.43371	0.00863225	12384	8560	11809	FALSE
ENSG00000135469	ENSP00000312587	COQ10A	12	56261858	56275966	21	12	3276	0.16695	0.43371	0.0080573	12659	8560	12005	FALSE
ENSG00000124357	ENSP00000477639	NAGK	2	71059344	71084808	93	19	3344	0.16677	0.43377	0.012393	10779	8562	10480	FALSE
ENSG00000153253	ENSP00000283254	SCN3A	2	165082522	165209067	269	44	3269	0.16677	0.43378	0.110505	1085	8563.5	2692	FALSE
ENSG00000134200	ENSP00000256592	TSHB	1	115024824	115039309	56	15	3344	0.16677	0.43378	0.00372525	15303	8563.5	13869	FALSE
ENSG00000087077	ENSP00000200457	TRIP6	7	100862387	100878454	26	15	3289	0.16671	0.4338	0.0670734	2566	8565	3608	FALSE
ENSG00000188000	ENSP00000345563	OR7D2	19	9173979	9193818	58	15	3344	0.16668	0.43381	0.00358438	15383	8566	13916	FALSE
ENSG00000134419	ENSP00000318646	RPS15A	16	18776295	18795383	5	5	3344	0.16646	0.4339	0.0589326	3061	8567.5	3918	FALSE
ENSG00000168269	ENSP00000304286	FOXI1	5	170100897	170114734	52	21	3275	0.16644	0.4339	0.0306041	6255	8567.5	6290	FALSE
ENSG00000147862	ENSP00000370340	NFIB	9	14076843	14403983	574	71	3233	0.16624	0.43398	0.0299335	6357	8569	6380.5	FALSE
ENSG00000165682	ENSP00000298527	CLEC1B	12	9980642	10018424	127	23	3282	0.16602	0.43407	0.0088107	12304	8570	11746	FALSE
ENSG00000150760	ENSP00000280333	DOCK1	10	126900409	127457517	1657	79	3250	0.16573	0.43419	0.0821323	1877	8571	3179.5	FALSE
ENSG00000196230	ENSP00000339001	TUBB	6	30715352	30730426	82	17	3226	0.16553	0.43426	0.55004	38	8572	2173	FALSE
ENSG00000182670	ENSP00000381981	TTC3	21	37068226	37208112	338	35	3308	0.16506	0.43445	0.0224125	7889	8573.5	7753	FALSE
ENSG00000203546	ENSP00000447056		14	31329312	31462441	268	34	3315	0.16505	0.43445	0.0110665	11291	8573.5	10956	FALSE
ENSG00000167468	ENSP00000346103	GPX4	19	1098926	1111791	22	14	3344	0.16503	0.43446	0.0504721	3745	8575	4386.5	FALSE
ENSG00000212710	ENSP00000375220	CTAGE1	18	22408599	22422915	10	8	3344	0.16493	0.4345	0.00154372	16567	8576	14611.5	FALSE
ENSG00000117450	ENSP00000262746	PRDX1	1	45506036	45528047	36	17	3287	0.16483	0.43454	0.105048	1183	8578	2760	FALSE
ENSG00000175084	ENSP00000363071	DES	2	219413377	219431734	19	11	3231	0.16482	0.43454	0.0320947	5981	8578	6091.5	FALSE
ENSG00000213588	ENSP00000378503	ZBTB9	6	33448970	33462544	19	8	3306	0.16482	0.43454	0.00885072	12274	8578	11723.5	FALSE
ENSG00000138069	ENSP00000387286	RAB1A	2	65065696	65135331	131	31	3202	0.16468	0.4346	0.0920797	1523	8580	2964	FALSE
ENSG00000138760	ENSP00000264896	SCARB2	4	76153737	76239536	314	42	3312	0.16455	0.43465	0.0423229	4585	8581	5002.5	FALSE
ENSG00000196482	ENSP00000355904	ESRRG	1	216498246	217142755	1619	78	3288	0.16419	0.43479	0.0419525	4630	8582	5029	FALSE
ENSG00000129084	ENSP00000414359	PSMA1	11	14499874	14648635	179	42	3231	0.1641	0.43483	0.0907634	1564	8583.5	2992	FALSE
ENSG00000198189	ENSP00000351035	HSD17B11	4	87331515	87396188	195	30	3252	0.1641	0.43483	0.0195342	8549	8583.5	8408	FALSE
ENSG00000135597	ENSP00000392065	REPS1	6	138898493	138993261	277	30	3322	0.16384	0.43493	0.0247219	7377	8585.5	7292	FALSE
ENSG00000170367	ENSP00000307132	CST5	20	23870934	23884748	40	15	3344	0.16383	0.43493	0.00390867	15191	8585.5	13827	FALSE
ENSG00000012061	ENSP00000013807	ERCC1	19	45402333	45483828	232	43	3283	0.1636	0.43502	0.0223622	7904	8587	7779.5	FALSE
ENSG00000204472	ENSP00000365227	AIF1	6	31610217	31622021	28	17	3245	0.16346	0.43508	0.136022	696	8588	2511.5	FALSE
ENSG00000113525	ENSP00000231454	IL5	5	132536445	132561838	18	13	3304	0.16331	0.43514	0.0281861	6692	8589	6673	FALSE
ENSG00000153291	ENSP00000360398	SLC25A27	6	46647915	46683190	40	18	3219	0.16299	0.43526	0.0237303	7586	8590	7501	FALSE
ENSG00000204217	ENSP00000363708	BMPR2	2	202371327	202572751	344	46	3286	0.16288	0.43531	0.0728061	2274	8591	3435	FALSE
ENSG00000101489	ENSP00000410584	CELF4	18	37238040	37570827	671	76	3256	0.16264	0.4354	0.340331	155	8592	2251	FALSE
ENSG00000197416	ENSP00000353650	FABP12	8	81519981	81536378	52	17	3330	0.16252	0.43545	0.00563567	14077	8593	13079	FALSE
ENSG00000166922	ENSP00000300175	SCG5	15	32636676	32702098	145	39	3304	0.16214	0.4356	0.0754606	2147	8594	3365	FALSE
ENSG00000101343	ENSP00000366557	CRNKL1	20	20029368	20061046	82	12	3335	0.16181	0.43573	0.0289814	6541	8595	6548.5	FALSE
ENSG00000142684	ENSP00000363384	ZNF593	1	26164908	26175873	35	11	3324	0.16164	0.43579	0.0231392	7729	8597	7631	FALSE
ENSG00000174885	ENSP00000309767	NLRP6	11	273365	290359	33	16	3322	0.16165	0.43579	0.00803766	12672	8597	12037.5	FALSE
ENSG00000188691	ENSP00000481594	OR56A5	11	5962177	5973494	25	7	3315	0.16164	0.43579	0.0030956	15686.5	8597	14117	FALSE
ENSG00000249242	ENSP00000420919	TMEM150C	4	82478170	82567357	187	36	3315	0.16146	0.43587	0.00304752	15748	8599	14159	FALSE
ENSG00000172346	ENSP00000302485	CSDC2	22	41556010	41582741	59	19	3320	0.16143	0.43588	0.0587408	3075	8600	3953.5	FALSE
ENSG00000164107	ENSP00000352565	HAND2	4	173519969	173535229	27	14	3079	0.16134	0.43591	0.019995	8448	8601.5	8335	FALSE
ENSG00000100325	ENSP00000380877	ASCC2	22	29783609	29843304	146	29	3305	0.16134	0.43591	0.00545984	14173	8601.5	13156	FALSE
ENSG00000146857	ENSP00000275764	STRA8	7	135226979	135263492	66	26	3303	0.16132	0.43592	0.0128087	10626	8603	10398	FALSE
ENSG00000115541	ENSP00000233893	HSPE1	2	197495140	197508449	13	7	3234	0.16117	0.43598	0.0764217	2109	8604	3348.5	FALSE
ENSG00000158169	ENSP00000289081	FANCC	9	95094054	95431796	418	54	3293	0.16062	0.4362	0.0118324	10977	8605	10710	FALSE
ENSG00000255713	ENSP00000441354	OR4D2	17	58161982	58176411	32	13	3299	0.16059	0.43621	0.0030956	15686.5	8606	14125	FALSE
ENSG00000262304	NA	NA	17	3580149	3641249	129	27	3311	0.15939	0.43668	NA	NA	NA	NA	FALSE
ENSG00000175931	ENSP00000323687	UBE2O	17	76384456	76458152	121	25	3168	0.15927	0.43673	0.0386214	5035	8607.5	5390	FALSE
ENSG00000072364	ENSP00000265343	AFF4	5	132870395	132968634	237	28	3332	0.15928	0.43673	0.0237772	7575	8607.5	7505.5	FALSE
ENSG00000183741	ENSP00000384490	CBX6	22	38856422	38877249	19	14	3344	0.15913	0.43678	0.0196933	8510	8609	8397	FALSE
ENSG00000213413	ENSP00000316675	PVRIG	7	100213241	100226490	20	12	3201	0.15881	0.43691	0.0010098	16858	8610	14789	FALSE
ENSG00000102738	ENSP00000315397	MRPS31	13	40724128	40776190	62	20	3275	0.15862	0.43698	0.0208371	8230	8611	8121.5	FALSE
ENSG00000066855	ENSP00000262146	MTFR1	8	65639734	65776261	318	44	3265	0.15853	0.43702	0.00636957	13614	8612	12732	FALSE
ENSG00000106144	ENSP00000312664	CASP2	7	143283215	143312696	20	16	3272	0.15845	0.43705	0.0705925	2394	8613	3530	FALSE
ENSG00000112984	ENSP00000378356	KIF20A	5	138173719	138192723	18	12	3225	0.15837	0.43708	0.107983	1124	8614.5	2753	FALSE
ENSG00000180957	ENSP00000321266	PITPNB	22	27846669	27925134	177	28	3340	0.15836	0.43708	0.0344356	5605	8614.5	5822	FALSE
ENSG00000171595	ENSP00000400252	DNAI2	17	74269234	74319884	126	27	3328	0.15833	0.4371	0.0264304	7026	8616	7003	FALSE
ENSG00000177469	ENSP00000349541	CAVIN1	17	42397449	42428256	42	16	3259	0.15826	0.43713	0.0413263	4717	8617	5138.5	FALSE
ENSG00000188573	ENSP00000473383	FBLL1	5	168524305	168535634	46	11	3173	0.15821	0.43714	0.0917127	1538	8618	2997	FALSE
ENSG00000174837	ENSP00000311545	ADGRE1	19	6882566	6945459	165	23	3318	0.15807	0.4372	0.0174659	9130	8619	8979	FALSE
ENSG00000263809	NA	NA	17	8363638	8388187	35	15	3283	0.15793	0.43726	NA	NA	NA	NA	FALSE
ENSG00000181090	ENSP00000417980	EHMT1	9	137613992	137875016	614	63	3298	0.15756	0.4374	0.0508891	3721	8620	4400	FALSE
ENSG00000130312	ENSP00000252602	MRPL34	19	17287609	17311843	65	20	3281	0.15749	0.43743	0.0109451	11341	8621	11027.5	FALSE
ENSG00000143674	ENSP00000355583	MAP3K21	1	233322724	233390148	185	32	3251	0.1574	0.43746	0.0539186	3463	8622.5	4237	FALSE
ENSG00000169136	ENSP00000396954	ATF5	19	49923702	49938935	42	13	3293	0.15742	0.43746	0.0207369	8258	8622.5	8167	FALSE
ENSG00000171298	ENSP00000305692	GAA	17	80096556	80124881	97	23	3286	0.15731	0.4375	0.0266852	6989	8624	6976	FALSE
ENSG00000091844	ENSP00000356194	RGS17	6	152999459	153136282	368	42	3313	0.15715	0.43756	0.0312487	6135	8625	6250.5	FALSE
ENSG00000204278	ENSP00000402790	TMEM235	17	78226310	78245987	25	9	3344	0.15714	0.43757	0.10787	1126	8626.5	2759	FALSE
ENSG00000120907	ENSP00000369960	ADRA1A	8	26743150	26872278	494	58	3271	0.15713	0.43757	0.0586318	3084	8626.5	3975	FALSE
ENSG00000178828	ENSP00000364263	RNF186	1	19809029	19820283	52	20	3234	0.15666	0.43775	0.00441665	14841.5	8628	13639	FALSE
ENSG00000257950	NA	NA	17	3658063	3701194	103	27	3330	0.15652	0.43781	NA	NA	NA	NA	FALSE
ENSG00000076513	ENSP00000261739	ANKRD13A	12	109994186	110044763	96	27	3121	0.15624	0.43792	0.0127242	10656	8629	10434	FALSE
ENSG00000115446	ENSP00000350409	UNC50	2	98603579	98623515	39	16	3289	0.15603	0.438	0.0132847	10462	8630	10267.5	FALSE
ENSG00000181649	ENSP00000319231	PHLDA2	11	2923273	2934420	15	12	3254	0.15594	0.43804	0.00464964	14688	8631	13543	FALSE
ENSG00000167720	ENSP00000339435	SRR	17	2298383	2330260	40	23	3255	0.15582	0.43809	0.117003	978	8632	2678	FALSE
ENSG00000078140	ENSP00000261427	UBE2K	4	39693109	39787792	216	34	3288	0.15557	0.43819	0.0876652	1680	8633	3077.5	FALSE
ENSG00000188786	ENSP00000362127	MTF1	1	37804574	37864592	109	27	3274	0.15544	0.43824	0.0262681	7062	8634	7058.5	FALSE
ENSG00000148357	ENSP00000485357	HMCN2	9	130260882	130439123	509	62	3304	0.15532	0.43828	0.0659739	2616	8635.5	3668	FALSE
ENSG00000116151	ENSP00000367792	MORN1	1	2316253	2396707	289	56	3257	0.15533	0.43828	0.00684488	13326	8635.5	12564	FALSE
ENSG00000253649	NA	NA	8	10477878	10552585	310	41	3330	0.15525	0.43831	NA	NA	NA	NA	FALSE
ENSG00000174437	ENSP00000440045	ATP2A2	12	110275756	110356093	99	31	3199	0.15515	0.43835	0.129506	779	8637	2580	FALSE
ENSG00000166426	ENSP00000299529	CRABP1	15	78335353	78353225	36	19	3145	0.1548	0.43849	0.0209509	8212	8638	8128	FALSE
ENSG00000213901	ENSP00000406546	SLC23A3	2	219156465	219175095	12	6	3344	0.15446	0.43862	0.0062709	13668	8639	12792	FALSE
ENSG00000184508	ENSP00000377814	HDDC3	15	90924964	90940196	39	12	3326	0.15445	0.43863	0.0205044	8317	8640	8236	FALSE
ENSG00000170613	ENSP00000305596	FAM71B	5	157156846	157171264	34	12	3244	0.15443	0.43864	0.000961558	16887	8641	14830.5	FALSE
ENSG00000127616	ENSP00000395654	SMARCA4	19	10955825	11084426	377	41	3302	0.15432	0.43868	0.103173	1229	8642	2830.5	FALSE
ENSG00000159164	ENSP00000358142	SV2A	1	149898318	149922844	3	3	3344	0.15414	0.43875	0.370906	121	8643	2262	FALSE
ENSG00000154760	ENSP00000285013	SLFN13	17	35430096	35453837	51	17	3330	0.15404	0.43879	0.000515033	17092	8644	14959	FALSE
ENSG00000153714	ENSP00000321026	LURAP1L	9	12770020	12828060	162	42	3264	0.15395	0.43883	0.00165907	16503	8645	14615	FALSE
ENSG00000188095	ENSP00000342392	MESP2	15	89755591	89783754	33	19	3344	0.15385	0.43887	0.00615739	13740	8646	12848.5	FALSE
ENSG00000125870	ENSP00000246071	SNRPB2	20	16724961	16747564	83	25	3335	0.15376	0.4389	0.0436685	4416	8647.5	4916	FALSE
ENSG00000185475	ENSP00000333697	TMEM179B	11	62782402	62795400	17	12	3344	0.15377	0.4389	NA	17327	8647.5	15093	FALSE
ENSG00000151376	ENSP00000440246	ME3	11	86436108	86677636	800	53	3320	0.15365	0.43894	0.0283963	6651	8649.5	6691	FALSE
ENSG00000163884	ENSP00000296233	KLF15	3	126337635	126362408	37	21	3286	0.15367	0.43894	0.0268509	6953	8649.5	6966.5	FALSE
ENSG00000212916	ENSP00000403208	MAP10	1	232799892	232813407	27	11	3291	0.15356	0.43898	0.00363655	15348	8651	13947	FALSE
ENSG00000221909	ENSP00000411372	FAM200A	7	99541300	99563536	27	13	3264	0.15351	0.439	NA	17491	8652	15164	FALSE
ENSG00000172270	ENSP00000333769	BSG	19	566277	588493	114	18	3338	0.15341	0.43904	0.237874	269	8653.5	2339	FALSE
ENSG00000107014	ENSP00000371040	RLN2	9	5294864	5309716	39	15	3293	0.1534	0.43904	0.00183796	16388	8653.5	14558	FALSE
ENSG00000184292	ENSP00000360269	TACSTD2	1	58570433	58582252	57	16	3294	0.15327	0.43909	0.0142643	10139	8655.5	9988	FALSE
ENSG00000197233	ENSP00000335575	OR1J2	9	122505802	122516743	33	18	3322	0.15329	0.43909	0.00684879	13323	8655.5	12575	FALSE
ENSG00000198369	ENSP00000348753	SPRED2	2	65305851	65437637	323	42	3295	0.15326	0.4391	0.041918	4634	8657	5102	FALSE
ENSG00000071537	ENSP00000337053	SEL1L	14	81466547	81538853	81	33	3248	0.15318	0.43913	0.0406297	4796	8658	5235	FALSE
ENSG00000196154	ENSP00000357705	S100A4	1	153538613	153555136	46	13	3328	0.15297	0.43921	0.0325103	5922	8659	6114	FALSE
ENSG00000169926	ENSP00000302456	KLF13	15	31321835	31440665	237	41	3239	0.15288	0.43925	0.0237958	7572	8660	7553.5	FALSE
ENSG00000100012	ENSP00000215812	SEC14L3	22	30442959	30477049	88	29	3320	0.15226	0.43949	0.025566	7194	8661	7210.5	FALSE
ENSG00000137709	ENSP00000260264	POU2F3	11	120231640	120324945	218	42	3278	0.15214	0.43954	0.0111214	11269	8662	10998.5	FALSE
ENSG00000177683	ENSP00000400500	THAP5	7	108549543	108574750	59	15	3283	0.1521	0.43955	0.0019785	16315	8663	14525	FALSE
ENSG00000162194	ENSP00000436848	LBHD1	11	62657817	62677255	32	17	3238	0.15182	0.43966	NA	17528	8664	15185	FALSE
ENSG00000204673	ENSP00000375711	AKT1S1	19	49864033	49883459	20	13	3272	0.15174	0.43969	0.0484082	3917	8665	4563	FALSE
ENSG00000125741	ENSP00000319817	OPA3	19	45522427	45607212	183	42	3301	0.15168	0.43972	0.0254439	7226	8666	7242.5	FALSE
ENSG00000124120	ENSP00000361995	TTPAL	20	44470874	44499603	42	17	3293	0.1515	0.43979	0.0154594	9751	8667	9636	FALSE
ENSG00000165923	ENSP00000435582	AGBL2	11	47654591	47720389	101	30	3282	0.15142	0.43982	0.00742796	12996	8668	12350.5	FALSE
ENSG00000100418	ENSP00000263256	DESI1	22	41593028	41626043	55	19	3331	0.15126	0.43988	0.00684991	13322	8669	12576	FALSE
ENSG00000179930	ENSP00000344129	ZNF648	1	182049570	182066712	40	12	3308	0.15124	0.43989	0.00528023	14257	8670	13260	FALSE
ENSG00000279111	NA	NA	1	158573919	158584899	26	12	3234	0.15118	0.43992	NA	NA	NA	NA	FALSE
ENSG00000162927	ENSP00000326003	PUS10	2	60935222	61023259	146	39	3242	0.15094	0.44001	0.00701384	13225	8671	12521	FALSE
ENSG00000156253	ENSP00000418693	RWDD2B	21	28999384	29024360	34	16	3281	0.15058	0.44015	0.00124097	16726	8672	14752	FALSE
ENSG00000213937	ENSP00000398017	CLDN9	16	3007923	3019505	25	14	3229	0.15041	0.44022	0.00736017	13036	8673	12378	FALSE
ENSG00000104341	ENSP00000402301	LAPTM4B	8	97770057	97858013	224	40	3309	0.15034	0.44025	0.0244252	7438	8674	7438	FALSE
ENSG00000060558	ENSP00000262958	GNA15	19	3131033	3168749	189	31	3314	0.15019	0.44031	0.120953	912	8675	2664.5	FALSE
ENSG00000074319	ENSP00000251968	TSG101	11	18463336	18531951	165	32	3275	0.15016	0.44032	0.0902089	1586	8676	3053	FALSE
ENSG00000100121	ENSP00000419751	GGTLC2	22	22639475	22652903	3	3	2867	0.15005	0.44036	0.00551501	14149	8677	13196.5	FALSE
ENSG00000143355	ENSP00000356357	LHX9	1	197906902	197940478	55	20	3256	0.14995	0.4404	0.0207632	8253	8678	8217.5	FALSE
ENSG00000129559	ENSP00000250495	NEDD8	14	24211857	24237367	15	13	3153	0.14994	0.44041	0.115762	996	8679	2715	FALSE
ENSG00000078369	ENSP00000481878	GNB1	1	1780285	1896117	119	28	3220	0.1499	0.44042	0.406001	103	8680	2272.5	FALSE
ENSG00000130383	ENSP00000466880	FUT5	19	5860826	5875540	44	15	3328	0.14975	0.44048	0.0018176	16397	8681	14578	FALSE
ENSG00000178104	ENSP00000358363	PDE4DIP	1	148803181	149053286	5	4	3201	0.14962	0.44053	0.0408061	4780	8682	5242.5	FALSE
ENSG00000084623	ENSP00000362688	EIF3I	1	32216928	32236604	24	10	3344	0.14957	0.44055	0.073188	2258	8683	3486	FALSE
ENSG00000133313	ENSP00000325548	CNDP2	18	74490816	74528454	81	26	3301	0.14933	0.44065	0.0499038	3789	8684	4485	FALSE
ENSG00000139192	ENSP00000266556	TAPBPL	12	6446690	6471517	68	18	3323	0.14928	0.44067	0.00384975	15224	8685	13896	FALSE
ENSG00000186522	ENSP00000380824	SEPTIN10	2	109537799	109619143	191	30	3102	0.14914	0.44072	0.0245694	7408	8686	7424	FALSE
ENSG00000134987	ENSP00000423067	WDR36	5	111086716	111135502	163	29	3309	0.14903	0.44076	0.0315555	6073	8687	6250.5	FALSE
ENSG00000162144	ENSP00000389745	CYB561A3	11	61343745	61367299	12	12	3292	0.1488	0.44086	0.00258588	15984	8688	14339	FALSE
ENSG00000145284	ENSP00000316329	SCD5	4	82624539	82803796	496	50	3308	0.1485	0.44098	0.0932845	1490	8689	3013.5	FALSE
ENSG00000165071	ENSP00000349296	TMEM71	8	132680007	132765712	249	39	3325	0.14844	0.441	0.00485902	14551	8690	13492	FALSE
ENSG00000113088	ENSP00000231009	GZMK	5	55019256	55039570	47	21	3237	0.14825	0.44107	0.0102527	11645	8691	11321	FALSE
ENSG00000141425	ENSP00000381984	RPRD1A	18	35979387	36072576	178	35	3251	0.14802	0.44116	0.0153251	9786	8692	9698	FALSE
ENSG00000160087	ENSP00000383719	UBE2J2	1	1248909	1278885	72	17	3076	0.1479	0.44121	0.0106517	11481	8693	11199	FALSE
ENSG00000116985	ENSP00000361915	BMP8B	1	39752182	39793865	127	26	3282	0.14771	0.44129	0.0140364	10209	8694	10075	FALSE
ENSG00000167325	ENSP00000300738	RRM1	11	4089707	4143932	85	24	3311	0.14716	0.4415	0.087794	1673	8695.5	3122	FALSE
ENSG00000229314	ENSP00000259396	ORM1	9	114318056	114331475	25	14	3344	0.14718	0.4415	0.00279477	15876.5	8695.5	14286	FALSE
ENSG00000139292	ENSP00000266674	LGR5	12	71434798	71591310	490	53	3246	0.14709	0.44153	0.0548398	3376	8697	4227.5	FALSE
ENSG00000166796	ENSP00000437783	LDHC	11	18407318	18457063	190	28	3329	0.14695	0.44159	0.0511745	3698	8698	4432	FALSE
ENSG00000139193	ENSP00000266557	CD27	12	6439867	6456718	46	18	3313	0.14692	0.4416	0.0170991	9235	8699	9164.5	FALSE
ENSG00000110060	ENSP00000227474	PUS3	11	125888485	125908221	31	16	3344	0.14688	0.44161	0.0281347	6706	8700	6779.5	FALSE
ENSG00000183475	ENSP00000328327	ASB7	15	100597534	100656705	154	43	3263	0.14676	0.44166	0.0312857	6126	8701	6297.5	FALSE
ENSG00000163885	ENSP00000344749	CFAP100	3	126389909	126441556	165	35	3271	0.14666	0.4417	0.00855461	12422	8702	11937.5	FALSE
ENSG00000165238	ENSP00000297954	WNK2	9	93179916	93325572	338	43	3233	0.14653	0.44175	0.0346145	5579	8703	5869	FALSE
ENSG00000136999	ENSP00000259526	CCN3	8	119411446	119429434	85	9	3278	0.14614	0.4419	0.00934219	12042	8704	11646	FALSE
ENSG00000103202	ENSP00000219479	NME4	16	391725	415367	84	14	3335	0.14613	0.44191	0.0418766	4640	8705	5145	FALSE
ENSG00000182013	ENSP00000318131	PNMA8A	19	46461491	46476563	50	17	3330	0.14606	0.44194	0.0670564	2567	8706.5	3684	FALSE
ENSG00000143156	ENSP00000356785	NME7	1	169127531	169372948	374	47	3276	0.14605	0.44194	0.0449708	4272	8706.5	4861	FALSE
ENSG00000134815	ENSP00000331907	DHX34	19	47344315	47387704	61	21	3322	0.14598	0.44197	0.032663	5906	8708	6143	FALSE
ENSG00000182177	ENSP00000386532	ASB18	2	236189872	236269409	108	20	3324	0.14548	0.44217	0.0204301	8339	8709.5	8333	FALSE
ENSG00000197893	ENSP00000358365	NRAP	10	113583716	113669127	237	41	3311	0.14548	0.44217	0.00774802	12829	8709.5	12240	FALSE
ENSG00000172867	ENSP00000310861	KRT2	12	52639558	52657211	65	25	3311	0.14528	0.44224	0.0126224	10693	8711	10537	FALSE
ENSG00000122515	ENSP00000311778	ZMIZ2	7	44743581	44774881	44	21	3311	0.14518	0.44228	0.0314177	6099	8712.5	6280	FALSE
ENSG00000181315	ENSP00000482607	ZNF322	6	26629383	26664752	106	21	3305	0.1452	0.44228	0.0174547	9134	8712.5	9076	FALSE
ENSG00000146242	ENSP00000358765	TPBG	6	82358206	82375828	22	14	3279	0.14506	0.44233	0.0287221	6599	8714	6702.5	FALSE
ENSG00000107882	ENSP00000358918	SUFU	10	102498987	102638535	233	32	3311	0.145	0.44235	0.0386322	5030	8715	5458.5	FALSE
ENSG00000176635	ENSP00000336984	HORMAD2	22	30075174	30182075	176	29	3307	0.14493	0.44238	0.00702221	13221	8716	12550	FALSE
ENSG00000066117	ENSP00000378414	SMARCD1	12	50080200	50105707	23	13	3313	0.14468	0.44248	0.0255243	7209	8717.5	7259	FALSE
ENSG00000171456	ENSP00000364839	ASXL1	20	32353330	32444319	117	29	3283	0.14469	0.44248	0.0159177	9608	8717.5	9562	FALSE
ENSG00000118849	ENSP00000237696	RARRES1	3	158691892	158737489	142	28	3274	0.14463	0.4425	0.00474618	14623	8719.5	13563	FALSE
ENSG00000161652	ENSP00000293405	IZUMO2	19	50147548	50168195	42	15	2986	0.14463	0.4425	NA	17287	8719.5	15110	FALSE
ENSG00000041515	ENSP00000401633	MYO16	13	108591152	109213005	1975	76	3266	0.14458	0.44252	0.0877676	1675	8721	3143.5	FALSE
ENSG00000143862	ENSP00000272217	ARL8A	1	202128404	202149743	39	21	3271	0.14448	0.44256	0.0865055	1718	8722.5	3175	FALSE
ENSG00000141447	ENSP00000320291	OSBPL1A	18	24157045	24402880	476	61	3264	0.14447	0.44256	0.0179636	8986	8722.5	8934	FALSE
ENSG00000214265	NA	NA	15	24950034	25005276	52	16	3303	0.14427	0.44264	NA	NA	NA	NA	FALSE
ENSG00000154957	ENSP00000315664	ZNF18	17	11972439	12002475	42	15	3327	0.14424	0.44266	0.0124926	10735	8724	10588	FALSE
ENSG00000157150	ENSP00000287814	TIMP4	3	12148068	12163912	29	14	3295	0.14412	0.4427	0.0192621	8620	8725	8597	FALSE
ENSG00000124233	ENSP00000361867	SEMG1	20	45202033	45214768	21	6	3254	0.14375	0.44285	0.00412642	15040	8726	13822	FALSE
ENSG00000232838	ENSP00000397881	PET117	20	18132863	18148169	38	19	3287	0.14365	0.44289	0.00204272	16267	8727	14533.5	FALSE
ENSG00000205476	ENSP00000369592	CCDC85C	14	99495190	99609207	302	50	3287	0.14347	0.44296	0.00717778	13136	8728	12497	FALSE
ENSG00000149115	ENSP00000437271	TNKS1BP1	11	57294638	57329952	93	25	3321	0.14345	0.44297	0.0188735	8718	8729	8686	FALSE
ENSG00000249884	ENSP00000474823	RNF103-CHMP3	2	86500668	86726122	342	40	3299	0.14326	0.44304	0.0457148	4191	8730	4818	FALSE
ENSG00000105058	ENSP00000263384	FAM32A	19	16180380	16197046	15	12	3296	0.14323	0.44305	0.00557059	14115	8731	13209	FALSE
ENSG00000213921	ENSP00000380053	LEUTX	19	39771595	39791167	37	19	3267	0.14315	0.44309	0.000910405	16914	8732	14897	FALSE
ENSG00000260861	ENSP00000454437		20	1535144	1625009	127	28	3319	0.14303	0.44313	NA	17541	8733	15230.5	FALSE
ENSG00000136931	ENSP00000362690	NR5A1	9	124476236	124512420	44	21	3295	0.14288	0.44319	0.0427774	4529	8734	5072.5	FALSE
ENSG00000150764	ENSP00000394352	DIXDC1	11	111922144	112027653	46	24	3128	0.14253	0.44333	0.0203856	8354	8735	8364	FALSE
ENSG00000267314	NA	NA	19	5899841	5919707	37	16	3269	0.14237	0.44339	NA	NA	NA	NA	FALSE
ENSG00000105392	ENSP00000221996	CRX	19	47814779	47848330	209	28	3311	0.14222	0.44345	0.0196152	8529	8736	8514	FALSE
ENSG00000068078	ENSP00000339824	FGFR3	4	1788293	1813872	65	20	3256	0.14201	0.44353	0.0876596	1681	8737	3162	FALSE
ENSG00000198331	ENSP00000414884	HYLS1	11	125878614	125905648	39	16	3344	0.1419	0.44358	0.000756189	16985	8738	14951.5	FALSE
ENSG00000204152	NA	NA	10	49937049	49979850	66	21	3333	0.14182	0.44361	NA	NA	NA	NA	FALSE
ENSG00000214216	ENSP00000402153	IQCJ	3	158957928	159271307	567	63	3239	0.14171	0.44365	0.0002248	17227.5	8739	15089	FALSE
ENSG00000157992	ENSP00000442400	KRTCAP3	2	27437366	27451481	18	10	3225	0.14154	0.44372	0.00687192	13312	8740	12618.5	FALSE
ENSG00000168763	ENSP00000305449	CNNM3	2	96811245	96840382	37	15	3325	0.14107	0.44391	0.0226557	7844	8741	7878	FALSE
ENSG00000143514	ENSP00000341957	TP53BP2	1	223774893	223850954	170	29	3298	0.14089	0.44398	0.027641	6796	8742	6898.5	FALSE
ENSG00000100296	ENSP00000420306	THOC5	22	29500879	29560216	118	30	3314	0.14079	0.44402	0.0198185	8480	8743	8488.5	FALSE
ENSG00000163626	ENSP00000425261	COX18	4	73047362	73074755	24	10	3344	0.14071	0.44405	0.0460481	4170	8744	4812	FALSE
ENSG00000107518	ENSP00000347152	ATRNL1	10	115088365	115953999	1153	52	3271	0.14069	0.44406	0.047097	4057	8745	4715.5	FALSE
ENSG00000112761	ENSP00000357655	CCN6	6	112049072	112075969	37	12	3276	0.14047	0.44415	0.00600669	13822	8746	12986.5	FALSE
ENSG00000061455	ENSP00000384725	PRDM6	5	123084241	123199266	338	48	3289	0.14037	0.44419	0.012427	10765	8747	10643	FALSE
ENSG00000285245	NA	NA	9	133093121	133168914	170	44	3286	0.14007	0.4443	NA	NA	NA	NA	FALSE
ENSG00000255837	ENSP00000441624	TAS2R20	12	10991495	11002875	66	12	3344	0.1398	0.44441	0.00236196	16103	8748	14455	FALSE
ENSG00000160856	ENSP00000357167	FCRL3	1	157669321	157705769	55	16	3307	0.13968	0.44446	0.00252556	16015	8749	14403.5	FALSE
ENSG00000016490	ENSP00000234701	CLCA1	1	86463368	86505289	80	29	3281	0.13936	0.44458	0.0148685	9945	8750	9889.5	FALSE
ENSG00000095981	ENSP00000391498	KCNK16	6	39309698	39327968	61	16	3321	0.13878	0.44481	0.0123852	10784	8751	10665.5	FALSE
ENSG00000122678	ENSP00000379174	POLM	7	44067062	44087530	48	15	3329	0.13862	0.44488	0.00500912	14439	8752	13454.5	FALSE
ENSG00000197045	ENSP00000350757	GMFB	14	54469484	54494026	35	14	3285	0.13851	0.44492	0.0428927	4512	8753	5076	FALSE
ENSG00000135968	ENSP00000307939	GCC2	2	108443561	108514415	200	30	3294	0.13842	0.44495	0.0290428	6522	8754	6668	FALSE
ENSG00000239697	ENSP00000293825	TNFSF12	17	7544058	7562890	49	17	3256	0.1384	0.44496	0.0110152	11306	8755	11106	FALSE
ENSG00000113734	ENSP00000231668	BNIP1	5	173139442	173169387	63	18	3287	0.13827	0.44501	0.0211224	8166	8756	8209.5	FALSE
ENSG00000123124	ENSP00000427793	WWP1	8	86337547	86483420	358	45	3300	0.13776	0.44522	0.0670046	2574	8757	3717.5	FALSE
ENSG00000258588	ENSP00000346916	TRIM6-TRIM34	11	5591725	5649398	201	43	3301	0.13772	0.44523	0.00341446	15461.5	8758	14081	FALSE
ENSG00000107864	ENSP00000482128	CPEB3	10	92041692	92296078	354	42	3306	0.13749	0.44532	0.0428692	4514	8759	5082	FALSE
ENSG00000161011	ENSP00000374455	SQSTM1	5	179801398	179843078	97	29	3278	0.13724	0.44542	0.471737	66	8760	2295	FALSE
ENSG00000011028	ENSP00000307513	MRC2	17	62622670	62698597	40	23	3221	0.13721	0.44543	0.0110892	11284	8761	11093	FALSE
ENSG00000136695	ENSP00000376896	IL36RN	2	113053638	113070382	43	10	3294	0.1372	0.44544	0.00941595	12000	8762	11653.5	FALSE
ENSG00000165730	ENSP00000298596	STOX1	10	68822531	68900432	187	39	3321	0.1371	0.44548	0.0068275	13338	8763.5	12646	FALSE
ENSG00000178809	ENSP00000318615	TRIM73	7	75390063	75415996	1	1	3344	0.13709	0.44548	0.00652662	13524	8763.5	12784	FALSE
ENSG00000129968	ENSP00000250974	ABHD17A	19	1871810	1890547	9	8	3185	0.13698	0.44552	0.0196937	8509	8765	8524.5	FALSE
ENSG00000100285	ENSP00000311997	NEFH	22	29475218	29496390	38	16	3327	0.13692	0.44555	0.134462	719	8766	2613	FALSE
ENSG00000107447	ENSP00000360216	DNTT	10	96299409	96343564	106	27	3303	0.13681	0.44559	0.0565378	3242	8767	4177	FALSE
ENSG00000144010	NA	NA	2	95471967	95489731	6	5	3225	0.13677	0.44561	NA	NA	NA	NA	FALSE
ENSG00000215193	ENSP00000331106	PEX26	22	18072920	18136138	73	24	3317	0.13671	0.44563	0.00756707	12920	8768	12364.5	FALSE
ENSG00000130958	ENSP00000253270	SLC35D2	9	96308444	96388711	253	35	3325	0.13662	0.44567	0.00884939	12276	8769	11885	FALSE
ENSG00000010610	ENSP00000011653	CD4	12	6781858	6825799	51	21	3302	0.13644	0.44574	0.109935	1093	8770	2825	FALSE
ENSG00000180992	ENSP00000361084	MRPL14	6	44108451	44132452	48	14	3299	0.13622	0.44582	0.00905221	12164	8771	11801	FALSE
ENSG00000033327	ENSP00000354952	GAB2	11	78210293	78423348	412	47	3297	0.13613	0.44586	0.0369754	5248	8772	5663	FALSE
ENSG00000115425	ENSP00000265322	PECR	2	215991329	216087955	134	28	3312	0.13593	0.44594	0.0263325	7042	8773	7169	FALSE
ENSG00000184465	ENSP00000416289	WDR27	6	169452212	169707067	525	47	3206	0.13567	0.44604	0.0325557	5916	8774.5	6198	FALSE
ENSG00000041982	ENSP00000265131	TNC	9	115014575	115123257	279	41	3306	0.13567	0.44604	0.019346	8602	8774.5	8635	FALSE
ENSG00000198873	ENSP00000376609	GRK5	10	119202571	119464745	504	65	3291	0.13565	0.44605	0.0522382	3608	8776	4423	FALSE
ENSG00000176809	ENSP00000464535	LRRC37A3	17	64849312	64924480	10	9	3201	0.13511	0.44626	0.0176445	9075	8777	9084.5	FALSE
ENSG00000146809	ENSP00000397655	ASB15	7	123562010	123644481	167	40	3301	0.135	0.44631	0.0296903	6405	8778	6584.5	FALSE
ENSG00000101079	ENSP00000345292	NDRG3	20	36646766	36751090	89	35	3208	0.13482	0.44638	0.0266676	6994	8779	7127.5	FALSE
ENSG00000123064	ENSP00000323858	DDX54	12	113152174	113190479	68	21	3281	0.13462	0.44646	0.0574546	3181	8780	4135	FALSE
ENSG00000159723	ENSP00000290953	AGRP	16	67477571	67488813	16	10	3255	0.13457	0.44647	0.0218791	8020	8781	8080	FALSE
ENSG00000162813	ENSP00000446828	BPNT1	1	220052482	220095462	91	26	3307	0.13449	0.44651	0.0133059	10451	8782	10401	FALSE
ENSG00000132541	ENSP00000254878	RIDA	8	98097344	98122171	81	18	3309	0.13443	0.44653	0.0423535	4582	8783	5161	FALSE
ENSG00000174748	ENSP00000309334	RPL15	3	23911545	23929374	32	15	3277	0.13438	0.44655	0.0667952	2583	8784	3744	FALSE
ENSG00000117602	ENSP00000363516	RCAN3	1	24497351	24546040	148	29	3300	0.13429	0.44659	0.0256555	7171	8785	7286.5	FALSE
ENSG00000152818	ENSP00000356515	UTRN	6	144280701	144858034	1208	54	3215	0.13425	0.4466	0.099264	1334	8786	2971	FALSE
ENSG00000035499	ENSP00000265036	DEPDC1B	5	60591912	60705190	143	32	3311	0.13419	0.44663	0.0102152	11663	8787	11411	FALSE
ENSG00000230657	ENSP00000279575	PRB4	12	11302083	11315435	19	15	3306	0.13414	0.44665	NA	17282	8788	15137	FALSE
ENSG00000169918	ENSP00000305926	OTUD7A	15	31470398	31875789	885	47	3225	0.13407	0.44668	0.0811276	1923	8789	3346	FALSE
ENSG00000212725	ENSP00000375238	KRTAP2-1	17	41041541	41052316	47	14	3344	0.13401	0.4467	0.000659459	17032	8790	15005	FALSE
ENSG00000105643	ENSP00000222250	ARRDC2	19	17996132	18019102	76	20	3316	0.13394	0.44672	0.0403632	4822	8791	5373	FALSE
ENSG00000283873	NA	NA	11	4282499	4293083	8	8	3344	0.13342	0.44693	NA	NA	NA	NA	FALSE
ENSG00000065970	ENSP00000162391	FOXJ2	12	8027716	8060517	28	17	3267	0.13326	0.44699	0.0145913	10032	8792	10008.5	FALSE
ENSG00000136861	ENSP00000343818	CDK5RAP2	9	120383869	120585170	244	42	3274	0.13322	0.44701	0.0333744	5783	8793	6109.5	FALSE
ENSG00000167414	ENSP00000300873	GNG8	19	46629076	46639685	16	11	3299	0.13292	0.44713	0.046193	4157	8794	4844.5	FALSE
ENSG00000179041	ENSP00000322396	RRS1	8	66424014	66435733	19	9	3269	0.13288	0.44715	0.0303512	6300	8795	6510	FALSE
ENSG00000176148	ENSP00000335595	TCP11L1	11	33034417	33110943	256	30	3294	0.13275	0.4472	0.00831855	12542	8796	12088.5	FALSE
ENSG00000137513	ENSP00000281038	NARS2	11	78430968	78579874	222	42	3289	0.13208	0.44746	0.0310484	6171	8797	6407	FALSE
ENSG00000138175	ENSP00000260746	ARL3	10	102668731	102719397	82	26	3284	0.13186	0.44755	0.0847187	1779	8798	3263	FALSE
ENSG00000011405	ENSP00000265970	PIK3C2A	11	17072730	17212983	209	40	3290	0.13179	0.44757	0.108233	1120	8799	2855	FALSE
ENSG00000078043	ENSP00000465676	PIAS2	18	46798218	46925160	198	33	3217	0.13179	0.44758	0.0402203	4837	8800	5387	FALSE
ENSG00000167964	ENSP00000210187	RAB26	16	2135803	2159165	10	10	3272	0.13176	0.44759	0.0236806	7602	8801	7708	FALSE
ENSG00000119537	NA	NA	18	63322726	63372228	48	17	3314	0.1317	0.44761	NA	NA	NA	NA	FALSE
ENSG00000196912	ENSP00000481149	ANKRD36B	2	97487663	97594965	44	18	3311	0.13164	0.44763	0.0229146	7782	8802.5	7877	FALSE
ENSG00000125571	ENSP00000263326	IL37	2	112907971	112923882	80	11	3317	0.13165	0.44763	0.0114974	11114	8802.5	10991	FALSE
ENSG00000146477	ENSP00000275300	SLC22A3	6	160343378	160457577	191	35	3299	0.13161	0.44765	0.0170068	9268	8804	9299.5	FALSE
ENSG00000103047	ENSP00000261778	TANGO6	16	68838531	69090182	573	52	3253	0.13146	0.44771	0.00593981	13873	8805	13084	FALSE
ENSG00000178814	ENSP00000480476	OPLAH	8	144046266	144068965	1	1	2628	0.1313	0.44777	0.0143262	10122	8806	10106	FALSE
ENSG00000205268	ENSP00000385632	PDE7A	8	65712510	65847322	337	46	3208	0.13123	0.4478	0.02726	6874	8807	7040.5	FALSE
ENSG00000166860	ENSP00000300101	ZBTB39	12	56993836	57011546	32	15	3299	0.1312	0.44781	0.00739405	13017	8808	12466	FALSE
ENSG00000168806	ENSP00000307214	LCMT2	15	43318649	43335582	29	12	3245	0.13108	0.44786	0.0121907	10852	8809	10781	FALSE
ENSG00000180483	ENSP00000365492	DEFB119	20	31372164	31395590	7	5	3139	0.13105	0.44787	0.00144646	16626	8810	14772	FALSE
ENSG00000123342	ENSP00000313437	MMP19	12	55830433	55847966	16	14	3344	0.13102	0.44788	0.00748881	12968	8811	12431	FALSE
ENSG00000096264	ENSP00000362181	NCR2	6	41330608	41355889	57	26	3294	0.13088	0.44793	0.00485905	14550	8812	13578	FALSE
ENSG00000137124	ENSP00000366927	ALDH1B1	9	38387702	38403661	49	23	3212	0.13066	0.44802	0.0443729	4338	8813	4989.5	FALSE
ENSG00000181781	ENSP00000318029	ODF3L2	19	458346	479983	17	5	3302	0.13063	0.44803	0.00379052	15258	8814	13996	FALSE
ENSG00000198171	ENSP00000346483	DDRGK1	20	3185350	3209685	81	22	3317	0.13058	0.44805	0.0053992	14201	8815	13330.5	FALSE
ENSG00000165799	ENSP00000298690	RNASE7	14	21037316	21049234	18	12	3264	0.13056	0.44806	0.00220304	16199	8816	14544	FALSE
ENSG00000091651	ENSP00000219097	ORC6	16	46684643	46703394	5	5	3201	0.13038	0.44813	0.00557757	14107	8817	13257	FALSE
ENSG00000043093	ENSP00000292782	DCUN1D1	3	182933074	182990953	43	25	3244	0.13014	0.44823	0.0217684	8037	8818	8134.5	FALSE
ENSG00000182253	ENSP00000336775	SYNM	15	99093217	99140593	68	21	3314	0.13002	0.44828	0.0273354	6866	8819	7045	FALSE
ENSG00000261130	ENSP00000454340		16	15390754	15520348	201	40	3254	0.12987	0.44834	0.00143292	16634.5	8820	14786	FALSE
ENSG00000118762	ENSP00000237596	PKD2	4	88002635	88082777	192	41	3292	0.12979	0.44836	0.0363252	5338	8821	5768	FALSE
ENSG00000132854	ENSP00000360195	KANK4	1	62231165	62324434	329	44	3333	0.12952	0.44847	0.0317439	6041	8822	6328.5	FALSE
ENSG00000169436	ENSP00000303153	COL22A1	8	138583235	138919041	655	73	3286	0.1295	0.44848	0.0147225	9998	8823	10004.5	FALSE
ENSG00000123999	ENSP00000243786	INHA	2	219564162	219580711	10	6	3201	0.12947	0.44849	0.0124512	10755	8824	10706.5	FALSE
ENSG00000127540	ENSP00000467262	UQCR11	19	1592169	1610473	15	10	3201	0.12939	0.44852	0.0166723	9380	8825	9439	FALSE
ENSG00000081051	ENSP00000379138	AFP	4	73426138	73461174	58	25	3245	0.12923	0.44859	0.0517361	3655	8826	4489.5	FALSE
ENSG00000184999	ENSP00000327569	SLC22A10	11	63132867	63374718	485	48	3314	0.12916	0.44862	0.00283425	15858	8827	14345	FALSE
ENSG00000179813	ENSP00000445786	FAM216B	13	42776550	42796549	51	15	3302	0.12908	0.44865	0.00283857	15856	8828	14344	FALSE
ENSG00000080298	ENSP00000371434	RFX3	9	3213297	3531004	818	54	3305	0.12895	0.4487	0.0777648	2051	8829	3445	FALSE
ENSG00000203667	ENSP00000406327	COX20	1	244830616	244850057	41	13	3309	0.12877	0.44877	0.0133154	10445	8830	10428.5	FALSE
ENSG00000244067	ENSP00000420168	GSTA2	6	52745087	52768475	31	19	3139	0.12849	0.44888	0.0362988	5346	8831	5785.5	FALSE
ENSG00000204227	ENSP00000363787	RING1	6	33203500	33217722	35	16	3162	0.12827	0.44897	0.0290388	6523	8832	6739	FALSE
ENSG00000182329	NA	NA	2	202068255	202210188	284	46	3292	0.12822	0.44899	NA	NA	NA	NA	FALSE
ENSG00000183260	ENSP00000358932	ABHD16B	20	63856498	63867988	19	9	3306	0.12811	0.44903	0.00480452	14587	8833	13610.5	FALSE
ENSG00000153993	ENSP00000284136	SEMA3D	7	84990553	85191855	247	45	3295	0.12796	0.44909	0.0539843	3456	8834	4370.5	FALSE
ENSG00000047579	ENSP00000341680	DTNBP1	6	15517801	15668058	308	46	3287	0.12792	0.4491	0.0655984	2637	8835	3815	FALSE
ENSG00000178623	ENSP00000411788	GPR35	2	240600430	240636259	110	37	3280	0.1279	0.44911	0.0140092	10219	8836	10234	FALSE
ENSG00000117153	ENSP00000356230	KLHL12	1	202886116	202933636	80	19	3299	0.1277	0.44919	0.0115286	11101	8837	11008	FALSE
ENSG00000161850	ENSP00000257974	KRT82	12	52388931	52411355	44	18	3344	0.12755	0.44925	0.00599502	13833	8838	13080	FALSE
ENSG00000172336	ENSP00000304353	POP7	7	100701121	100712486	31	12	3275	0.12752	0.44926	0.00654421	13515	8839	12833	FALSE
ENSG00000121207	ENSP00000337224	LRAT	4	154621945	154758120	235	42	3311	0.12743	0.4493	0.00442689	14837	8840	13769.5	FALSE
ENSG00000178394	ENSP00000316244	HTR1A	5	63955356	63967507	12	8	3284	0.12695	0.44949	0.137602	683	8841	2627	FALSE
ENSG00000162804	ENSP00000308893	SNED1	2	240993618	241100568	237	44	3272	0.12689	0.44951	0.0273398	6865	8842	7068	FALSE
ENSG00000149948	ENSP00000437621	HMGA2	12	65819131	65971295	147	33	3247	0.12675	0.44957	0.0806031	1939	8843	3396	FALSE
ENSG00000231925	ENSP00000404833	TAPBP	6	33294694	33319387	40	17	3290	0.12647	0.44968	0.0155552	9726	8844	9786	FALSE
ENSG00000019186	ENSP00000216862	CYP24A1	20	54148446	54178986	142	27	3334	0.12619	0.44979	0.0180439	8965	8845	9040.5	FALSE
ENSG00000163412	ENSP00000393324	EIF4E3	3	71670414	71759773	180	35	3245	0.12602	0.44986	0.0308764	6199	8846	6474	FALSE
ENSG00000125637	ENSP00000245796	PSD4	2	113152325	113214396	172	36	3324	0.12565	0.45	0.0247482	7370	8847.5	7538	FALSE
ENSG00000159140	ENSP00000348984	SON	21	33538038	33582514	40	23	3201	0.12566	0.45	0.0232917	7698	8847.5	7842	FALSE
ENSG00000116521	ENSP00000307275	SCAMP3	1	155250979	155267430	18	6	3304	0.12558	0.45003	0.0178755	9008	8849	9088.5	FALSE
ENSG00000102763	ENSP00000368612	VWA8	13	41561835	41966120	992	58	3246	0.12512	0.45021	0.0247492	7368	8850	7539	FALSE
ENSG00000103343	ENSP00000268655	ZNF174	16	3396215	3414364	44	15	3311	0.12471	0.45038	0.0043935	14853	8851	13786	FALSE
ENSG00000171496	NA	NA	9	122562117	122588384	145	21	3319	0.12443	0.45049	NA	NA	NA	NA	FALSE
ENSG00000167751	ENSP00000313581	KLK2	19	50856568	50885567	79	16	3335	0.12408	0.45063	0.00636756	13617	8852	12902	FALSE
ENSG00000171824	ENSP00000366135	EXOSC10	1	11061618	11104869	94	21	3336	0.12399	0.45066	0.0364573	5322	8853	5782	FALSE
ENSG00000124659	ENSP00000361967	TBCC	6	42739498	42751103	17	11	3260	0.12389	0.4507	0.00370754	15310	8854	14047.5	FALSE
ENSG00000255346	ENSP00000373518	NOX5	15	68925525	69067762	183	34	3310	0.12361	0.45081	0.0320364	5994	8855	6316.5	FALSE
ENSG00000129295	ENSP00000484634	LRRC6	8	132565416	132680592	228	37	3298	0.12334	0.45092	0.0290296	6525	8856	6759	FALSE
ENSG00000166133	ENSP00000323288	RPUSD2	15	40564299	40579949	34	11	3302	0.1231	0.45101	0.00698474	13251	8857	12651	FALSE
ENSG00000198028	ENSP00000301480	ZNF560	19	9461355	9503616	116	16	3307	0.12309	0.45102	0.00851048	12444	8858	12064.5	FALSE
ENSG00000071243	ENSP00000320566	ING3	7	120945763	120982216	59	19	3309	0.12304	0.45104	0.017054	9254	8859	9348.5	FALSE
ENSG00000135720	ENSP00000258198	DYNC1LI2	16	66715893	66756609	85	20	3302	0.12298	0.45106	0.0415995	4678	8860.5	5305.5	FALSE
ENSG00000179943	ENSP00000221665	FIZ1	19	55586376	55606970	42	21	3259	0.12299	0.45106	0.0103921	11580	8860.5	11403	FALSE
ENSG00000162572	ENSP00000368411	SCNN1D	1	1275436	1297029	51	16	3049	0.12296	0.45107	0.00516096	14339	8862	13463	FALSE
ENSG00000125458	ENSP00000245552	NT5C	17	75125225	75136757	14	7	3242	0.12289	0.4511	0.00835098	12528	8863	12122.5	FALSE
ENSG00000185864	ENSP00000404439	NPIPB4	16	21829569	21885827	1	1	3344	0.12258	0.45122	0.00175575	16442	8864	14705	FALSE
ENSG00000105072	ENSP00000221671	C19orf44	19	16491394	16526352	34	21	3304	0.12255	0.45123	0.00124194	16724	8865	14868	FALSE
ENSG00000267303	NA	NA	19	10310471	10325678	46	16	3251	0.12256	0.45123	NA	NA	NA	NA	FALSE
ENSG00000185519	ENSP00000364814	FAM131C	1	16052769	16078651	88	17	3336	0.1223	0.45133	0.0235854	7622	8866	7776	FALSE
ENSG00000166788	ENSP00000432487	SAAL1	11	18064935	18111087	136	24	3325	0.12222	0.45136	0.0115102	11106	8867	11037	FALSE
ENSG00000165626	ENSP00000345773	BEND7	10	13433484	13533974	215	43	3262	0.12182	0.45152	0.000696591	17015.5	8868	15047	FALSE
ENSG00000171053	ENSP00000307164	PATE1	11	125741279	125754867	34	15	3302	0.12175	0.45155	0.000704554	17011	8869	15043	FALSE
ENSG00000143793	ENSP00000272139	C1orf35	1	228095726	228110411	18	12	3264	0.12171	0.45156	0.00803196	12675	8870.5	12248	FALSE
ENSG00000155367	ENSP00000308926	PPM1J	1	112704994	112720477	28	15	3344	0.12172	0.45156	0.00252914	16013	8870.5	14472	FALSE
ENSG00000283992	NA	NA	8	142759338	142774828	45	18	3280	0.1217	0.45157	NA	NA	NA	NA	FALSE
ENSG00000134461	ENSP00000369436	ANKRD16	10	5856616	5894906	128	31	3322	0.12139	0.45169	0.0185899	8803	8872	8898	FALSE
ENSG00000154099	ENSP00000367815	DNAAF1	16	84140287	84183767	149	27	3311	0.12133	0.45172	0.0275261	6819	8873	7053	FALSE
ENSG00000100065	ENSP00000384570	CARD10	22	37485362	37524542	105	22	3344	0.12127	0.45174	0.046608	4107	8874	4865	FALSE
ENSG00000164118	ENSP00000389427	CEP44	4	174278730	174338380	125	32	3298	0.12111	0.4518	0.00783546	12785	8875	12346	FALSE
ENSG00000144290	ENSP00000393066	SLC4A10	2	161419332	161990282	859	48	3279	0.12105	0.45183	0.118542	953	8876	2799.5	FALSE
ENSG00000044090	NA	NA	6	43032617	43058945	49	18	3286	0.12103	0.45183	NA	NA	NA	NA	FALSE
ENSG00000197562	ENSP00000438492	RAB40C	16	584357	634272	121	15	3332	0.12076	0.45194	0.0788423	2003	8877	3445	FALSE
ENSG00000124177	ENSP00000362330	CHD6	20	41397083	41623384	552	45	3250	0.12049	0.45205	0.038213	5080	8878	5620.5	FALSE
ENSG00000161267	ENSP00000376184	BDH1	3	197504783	197578323	117	27	3264	0.12044	0.45207	0.0183159	8892	8879	9000.5	FALSE
ENSG00000123416	ENSP00000336799	TUBA1B	12	49122782	49136397	24	7	3314	0.12025	0.45214	0.138482	672	8880	2645	FALSE
ENSG00000228075	ENSP00000467843	BOD1L2	18	57142087	57155410	49	13	3302	0.12017	0.45217	0.00330612	15523	8881	14186	FALSE
ENSG00000116032	ENSP00000234389	GRIN3B	19	995419	1014732	20	12	3165	0.12013	0.45219	0.0775082	2063	8882	3488	FALSE
ENSG00000120053	ENSP00000359539	GOT1	10	99391870	99435624	61	23	3287	0.12	0.45224	0.0372971	5202	8883	5704	FALSE
ENSG00000165389	ENSP00000298130	SPTSSA	14	34427788	34467240	108	19	3278	0.11979	0.45233	0.00336234	15489	8884	14169	FALSE
ENSG00000174282	ENSP00000307858	ZBTB4	17	7454366	7489263	66	20	3322	0.11975	0.45234	0.0138826	10263	8885	10315	FALSE
ENSG00000099999	ENSP00000371800	RNF215	22	30363811	30426771	167	30	3318	0.11973	0.45235	0.00414972	15023	8886	13896	FALSE
ENSG00000178187	ENSP00000326249	ZNF454	5	178936191	178971433	99	22	3315	0.11957	0.45241	0.00571085	14018	8887	13244	FALSE
ENSG00000172409	ENSP00000434995	CLP1	11	57643992	57666865	22	12	3344	0.11953	0.45243	0.00776265	12825	8888	12382.5	FALSE
ENSG00000107404	ENSP00000368169	DVL1	1	1330276	1354418	33	16	2953	0.1192	0.45256	0.108358	1116	8889	2901	FALSE
ENSG00000134138	ENSP00000453793	MEIS2	15	36884204	37106299	335	57	3282	0.11916	0.45258	0.0259388	7120	8890	7330.5	FALSE
ENSG00000103067	ENSP00000418748	ESRP2	16	68224033	68243102	27	14	3291	0.11889	0.45268	0.0151316	9851	8891	9934.5	FALSE
ENSG00000137960	ENSP00000359795	GIPC2	1	77974542	78143444	352	46	3238	0.11869	0.45276	0.0206071	8291	8892	8456	FALSE
ENSG00000196636	ENSP00000414066	SDHAF3	7	97111590	97186763	132	32	3318	0.11863	0.45279	0.0169073	9295	8893	9421	FALSE
ENSG00000205186	ENSP00000368362	FABP9	8	81453383	81466579	38	12	3344	0.11848	0.45284	0.00657537	13492	8894.5	12850	FALSE
ENSG00000237110	ENSP00000424607	TAAR9	6	132533290	132544336	28	9	3293	0.11849	0.45284	0.00655898	13504	8894.5	12859	FALSE
ENSG00000101266	ENSP00000217244	CSNK2A1	20	467498	548835	91	14	3344	0.11832	0.45291	0.126205	823	8896.5	2746	FALSE
ENSG00000100867	ENSP00000344674	DHRS2	14	23625115	23650639	26	19	3161	0.11831	0.45291	0.0249049	7341	8896.5	7561	FALSE
ENSG00000140259	ENSP00000267812	MFAP1	15	43799492	43829690	35	14	3262	0.11829	0.45292	0.0258711	7139	8898	7365	FALSE
ENSG00000157077	ENSP00000287727	ZFYVE9	1	52137094	52351686	169	39	3260	0.11825	0.45294	0.0271047	6913	8899	7165.5	FALSE
ENSG00000135966	ENSP00000377027	TGFBRAP1	2	105259391	105334735	209	31	3320	0.11804	0.45302	0.0579374	3149	8900	4204.5	FALSE
ENSG00000157087	ENSP00000353414	ATP2B2	3	10319023	10713007	1081	73	3304	0.11799	0.45304	0.584848	27	8901	2342	FALSE
ENSG00000187616	ENSP00000419712	MYMK	9	133509586	133533612	65	23	3290	0.11788	0.45308	0.00692849	13279	8902	12706	FALSE
ENSG00000162882	ENSP00000294973	HAAO	2	42762089	42797593	107	29	3338	0.1178	0.45311	0.0171301	9226	8903	9363	FALSE
ENSG00000153879	ENSP00000284000	CEBPG	19	33368685	33387686	57	21	3319	0.11749	0.45324	0.0207957	8242	8904	8419	FALSE
ENSG00000165819	ENSP00000298717	METTL3	14	21493133	21516342	49	23	3286	0.11744	0.45326	0.0535166	3506	8905	4446.5	FALSE
ENSG00000214414	ENSP00000474003	TRIM77	11	89705299	89722872	44	12	3330	0.11695	0.45345	0.00169125	16480.5	8906	14746	FALSE
ENSG00000033030	ENSP00000438993	ZCCHC8	12	122466599	122506073	29	17	3245	0.11652	0.45362	0.00925531	12080	8907.5	11847	FALSE
ENSG00000185614	ENSP00000329735	INKA1	3	49798261	49810030	10	9	3201	0.11653	0.45362	0.00433115	14914	8907.5	13854	FALSE
ENSG00000198929	ENSP00000355133	NOS1AP	1	162064691	162375475	834	62	3287	0.1164	0.45367	0.0764632	2107	8909	3537.5	FALSE
ENSG00000122188	ENSP00000406970	LAX1	1	203760177	203781372	41	13	3327	0.11588	0.45387	0.00779792	12803	8910	12382.5	FALSE
ENSG00000197568	NA	NA	1	70349805	70390339	75	19	3287	0.1159	0.45387	NA	NA	NA	NA	FALSE
ENSG00000107020	ENSP00000223864	PLGRKT	9	5352971	5442925	289	45	3273	0.11558	0.45399	0.00693071	13276	8911	12713	FALSE
ENSG00000189051	ENSP00000382330	RNF222	17	8385704	8402826	34	16	3197	0.11554	0.45401	0.00597237	13850	8912	13150.5	FALSE
ENSG00000164332	ENSP00000296786	UBLCP1	5	159258290	159291036	40	15	3272	0.11521	0.45414	0.0549309	3369	8913	4358	FALSE
ENSG00000178358	ENSP00000320560	OR2D3	11	6915974	6927043	51	15	3344	0.11477	0.45431	0.00560577	14097	8914	13322	FALSE
ENSG00000168411	ENSP00000354361	RFWD3	16	74616399	74671877	130	28	3311	0.11466	0.45436	0.0111699	11250	8915	11190	FALSE
ENSG00000138138	ENSP00000339017	ATAD1	10	87746512	87846343	211	45	3252	0.11462	0.45437	0.070931	2381	8916	3696.5	FALSE
ENSG00000163354	ENSP00000357409	DCST2	1	155013520	155038781	49	22	3256	0.11456	0.4544	0.00470328	14653	8917	13690	FALSE
ENSG00000168385	ENSP00000479861	SEPTIN2	2	241310100	241359027	109	25	3279	0.1143	0.4545	0.0870766	1696	8918	3282.5	FALSE
ENSG00000144852	ENSP00000336528	NR1I2	3	119775484	119823485	66	29	3269	0.11422	0.45453	0.0296602	6412	8919	6715.5	FALSE
ENSG00000117020	ENSP00000263826	AKT3	1	243483233	243856079	411	48	3264	0.11408	0.45459	0.141101	640	8920	2652.5	FALSE
ENSG00000091181	ENSP00000412209	IL5RA	3	3061326	3131613	213	49	3253	0.11387	0.45467	0.00767432	12862	8921	12435.5	FALSE
ENSG00000177453	ENSP00000420849	NIM1K	5	43187071	43285850	248	45	3304	0.11372	0.45473	0.0675369	2551	8922	3817	FALSE
ENSG00000213762	ENSP00000379464	ZNF134	19	57609233	57629724	21	10	3276	0.11351	0.45481	0.0105198	11534	8923	11418	FALSE
ENSG00000006327	ENSP00000326737	TNFRSF12A	16	3013445	3027383	25	12	3287	0.11346	0.45483	0.0169894	9273	8924.5	9431	FALSE
ENSG00000284917	ENSP00000384223	EEF1AKMT4-ECE2	3	184244695	184298031	97	27	3301	0.11347	0.45483	0.0107213	11453	8924.5	11364	FALSE
ENSG00000128159	ENSP00000248846	TUBGCP6	22	50212689	50250023	70	28	3313	0.11329	0.4549	0.0374847	5164	8926	5709	FALSE
ENSG00000177873	ENSP00000411132	ZNF619	3	40472113	40496053	25	7	3315	0.11321	0.45493	0.00403366	15110	8927	13970.5	FALSE
ENSG00000205307	ENSP00000481351	SAP25	7	100567228	100578900	10	6	3344	0.1132	0.45494	0.00562399	14086	8928	13328	FALSE
ENSG00000183018	ENSP00000333292	SPNS2	17	4493881	4544035	55	23	3305	0.11305	0.45499	0.0130957	10535	8929	10593.5	FALSE
ENSG00000101474	ENSP00000217456	APMAP	20	24957925	24997751	102	21	3316	0.11283	0.45508	0.0420535	4610	8930	5307	FALSE
ENSG00000183688	ENSP00000331915	RFLNB	17	434978	450939	25	7	3344	0.11242	0.45525	0.0109317	11350	8931	11274	FALSE
ENSG00000143669	ENSP00000374443	LYST	1	235656041	235888640	321	47	3309	0.11232	0.45529	0.0429999	4500	8932	5218.5	FALSE
ENSG00000214193	ENSP00000421294	SH3D21	1	36301368	36334340	35	19	3249	0.11228	0.4553	0.010652	11480	8933	11383.5	FALSE
ENSG00000178462	ENSP00000369784	TUBAL3	10	5388101	5409828	45	15	3296	0.11163	0.45556	0.0798904	1961	8934	3454.5	FALSE
ENSG00000037749	ENSP00000322956	MFAP3	5	154033906	154225478	364	48	3298	0.11159	0.45557	0.0045247	14776	8935	13791.5	FALSE
ENSG00000067704	ENSP00000355889	IARS2	1	220089132	220153041	138	26	3319	0.11157	0.45558	0.0597748	2997	8936	4116.5	FALSE
ENSG00000110321	ENSP00000433664	EIF4G2	11	10792050	10813940	31	16	3275	0.11147	0.45562	0.301261	193	8937	2438	FALSE
ENSG00000133639	ENSP00000256015	BTG1	12	92135278	92150846	28	14	3344	0.11129	0.45569	0.0139542	10240	8938	10348	FALSE
ENSG00000185198	ENSP00000482358	PRSS57	19	680546	700498	5	5	3344	0.11098	0.45581	0.020849	8228	8939	8443	FALSE
ENSG00000183230	ENSP00000389714	CTNNA3	10	65907523	67701195	5832	84	3268	0.11089	0.45585	0.139436	661	8940.5	2672	FALSE
ENSG00000162910	ENSP00000403614	MRPL55	1	228101679	228114312	14	12	3191	0.11089	0.45585	0.00809314	12646	8940.5	12284	FALSE
ENSG00000112977	ENSP00000230895	DAP	5	10674230	10766272	257	33	3303	0.11081	0.45588	0.00487959	14537	8942	13645	FALSE
ENSG00000182170	ENSP00000330612	MRGPRG	11	3212944	3223813	30	16	3272	0.11074	0.45591	0.00254232	16008	8943	14514	FALSE
ENSG00000135090	ENSP00000376317	TAOK3	12	118144801	118377907	388	44	3289	0.11068	0.45594	0.0954144	1433	8944	3128.5	FALSE
ENSG00000116954	ENSP00000362092	RRAGC	1	38833198	38864772	68	21	3312	0.11055	0.45599	0.0290252	6527	8945	6844.5	FALSE
ENSG00000206013	ENSP00000372059	IFITM5	11	293200	304526	34	18	3239	0.11052	0.456	0.00349796	15424	8946	14164.5	FALSE
ENSG00000006555	ENSP00000360323	TTC22	1	54774712	54806323	85	21	3319	0.11048	0.45601	0.00289064	15831	8947	14414.5	FALSE
ENSG00000255221	NA	NA	11	105087469	105106431	32	16	3235	0.11049	0.45601	NA	NA	NA	NA	FALSE
ENSG00000274764	ENSP00000393136	PRAMEF27	1	13044476	13061491	1	1	2628	0.11036	0.45606	0.000298894	17199.5	8948	15167	FALSE
ENSG00000270800	ENSP00000475027	RPS10-NUDT3	6	34279887	34431071	286	31	3310	0.11005	0.45618	0.0552997	3339	8949	4368.5	FALSE
ENSG00000081721	ENSP00000356920	DUSP12	1	161744758	161762238	61	15	3332	0.10984	0.45627	0.086688	1709	8950	3312.5	FALSE
ENSG00000066923	ENSP00000477973	STAG3	7	100172563	100226488	86	28	3286	0.10982	0.45628	0.00458138	14731	8951	13771	FALSE
ENSG00000030110	ENSP00000363591	BAK1	6	33567547	33585293	46	20	3328	0.10965	0.45634	0.0443639	4340	8952	5103.5	FALSE
ENSG00000006047	ENSP00000007699	YBX2	17	7283263	7299639	6	6	3225	0.10963	0.45635	0.0271384	6902	8953	7210.5	FALSE
ENSG00000127804	ENSP00000263092	METTL16	17	2400562	2516891	169	40	3234	0.10935	0.45646	0.00849914	12449	8954	12131	FALSE
ENSG00000159685	ENSP00000290913	CHCHD6	3	126699240	126965420	446	43	3314	0.10927	0.45649	0.0621727	2855	8955	4034.5	FALSE
ENSG00000172493	ENSP00000378578	AFF1	4	86930002	87146054	414	48	3227	0.1091	0.45656	0.0108033	11408	8956	11350	FALSE
ENSG00000162069	ENSP00000459043	BICDL2	16	3022682	3041944	39	12	3326	0.10903	0.45659	0.00674753	13390	8957	12826	FALSE
ENSG00000197102	ENSP00000348965	DYNC1H1	14	101959573	102061443	201	35	3301	0.10836	0.45685	0.338929	158	8958	2426	FALSE
ENSG00000179431	ENSP00000400223	FJX1	11	35613460	35625865	27	11	3317	0.10825	0.4569	0.00857268	12413	8959	12105.5	FALSE
ENSG00000197479	ENSP00000346802	PCDHB11	5	141194610	141208779	10	7	2950	0.10817	0.45693	0.00742224	12998	8960	12563	FALSE
ENSG00000183044	ENSP00000379845	ABAT	16	8669596	8789575	457	52	3297	0.10788	0.45704	0.0541232	3442	8961	4438.5	FALSE
ENSG00000100583	ENSP00000216471	SAMD15	14	77371689	77396497	54	13	3291	0.10775	0.4571	0.00125175	16722	8962	14922	FALSE
ENSG00000140743	ENSP00000268383	CDR2	16	22340936	22442165	41	19	3274	0.10773	0.45711	0.0179694	8984	8963	9175	FALSE
ENSG00000162755	ENSP00000356990	KLHDC9	1	161093361	161105346	25	14	3287	0.10769	0.45712	0.0533367	3529	8964	4501	FALSE
ENSG00000133961	ENSP00000451300	NUMB	14	73270107	73463617	401	48	3291	0.10757	0.45717	0.0912333	1555	8965	3227	FALSE
ENSG00000107796	NA	NA	10	88930074	88996339	183	37	3297	0.10753	0.45718	NA	NA	NA	NA	FALSE
ENSG00000167526	ENSP00000307889	RPL13	16	89555657	89571828	46	17	3328	0.10738	0.45724	0.0712829	2345	8966	3705	FALSE
ENSG00000082515	ENSP00000431040	MRPL22	5	154936073	154974411	81	25	3061	0.10703	0.45738	0.0382607	5074	8967	5676.5	FALSE
ENSG00000271447	ENSP00000473853	MMP28	17	35751249	35800707	34	18	3281	0.10696	0.45741	0.0119914	10928	8968	10974	FALSE
ENSG00000176697	ENSP00000414303	BDNF	11	27649893	27727058	122	29	3256	0.10683	0.45746	0.196534	349	8969	2532	FALSE
ENSG00000163527	ENSP00000295770	STT3B	3	31527638	31642616	140	30	3300	0.1067	0.45751	0.026957	6934	8970	7248.5	FALSE
ENSG00000128513	ENSP00000350249	POT1	7	124817386	124934983	278	32	3318	0.10666	0.45753	0.0818184	1893	8971	3434	FALSE
ENSG00000140538	ENSP00000354207	NTRK3	15	87854751	88261768	617	60	3272	0.10659	0.45756	0.181207	394	8972	2561	FALSE
ENSG00000162344	ENSP00000294312	FGF19	11	69693238	69709022	17	13	3302	0.10614	0.45774	0.0337322	5726	8973	6204	FALSE
ENSG00000156030	ENSP00000286523	MIDEAS	14	73710122	73795285	200	44	3258	0.10575	0.45789	0.00779237	12807	8974	12432.5	FALSE
ENSG00000221886	ENSP00000386184	ZBED8	5	160388148	160405054	28	12	3267	0.10569	0.45792	0.000354074	17178	8975	15169	FALSE
ENSG00000103657	ENSP00000390158	HERC1	15	63603618	63838948	444	49	3277	0.10552	0.45798	0.0503828	3755	8976	4669.5	FALSE
ENSG00000141232	ENSP00000427695	TOB1	17	50857223	50872978	19	7	3306	0.10547	0.458	0.0174892	9124	8977	9331.5	FALSE
ENSG00000175707	ENSP00000319179	KDF1	1	26944562	26965468	24	12	3284	0.10544	0.45801	0.00208881	16254	8978	14670.5	FALSE
ENSG00000122224	ENSP00000263285	LY9	1	160791074	160833261	93	24	3321	0.10537	0.45804	0.0105678	11515	8979	11451	FALSE
ENSG00000163607	ENSP00000373176	GTPBP8	3	112985984	113020060	42	21	3071	0.10523	0.4581	0.0149604	9913	8980.5	10065	FALSE
ENSG00000129317	ENSP00000415899	PUS7L	12	43713993	43763817	135	28	3328	0.10523	0.4581	0.00977523	11858	8980.5	11717	FALSE
ENSG00000185085	ENSP00000327889	INTS5	11	62641848	62658302	17	11	3223	0.10512	0.45814	0.00929235	12062	8982.5	11884	FALSE
ENSG00000175602	ENSP00000311695	CCDC85B	11	65885673	65896635	28	14	3216	0.10513	0.45814	0.00553966	14133	8982.5	13394.5	FALSE
ENSG00000148798	ENSP00000358865	INA	10	103272138	103295346	39	14	3326	0.10498	0.45819	0.345936	141	8985	2435.5	FALSE
ENSG00000033011	ENSP00000262374	ALG1	16	5028923	5092379	105	29	3344	0.10499	0.45819	0.0379825	5104	8985	5707.5	FALSE
ENSG00000010270	ENSP00000009041	STARD3NL	7	38173222	38235671	161	29	3318	0.10499	0.45819	0.00974941	11867	8985	11723.5	FALSE
ENSG00000179841	ENSP00000378207	AKAP5	14	64460499	64479503	34	15	3218	0.10498	0.4582	0.0746787	2187	8987	3628	FALSE
ENSG00000080224	ENSP00000374323	EPHA6	3	96809581	97757460	1145	71	3293	0.10476	0.45828	0.113767	1027	8988	2906.5	FALSE
ENSG00000116748	ENSP00000430075	AMPD1	1	114668090	114700618	66	20	3290	0.10416	0.45852	0.0175146	9112	8989	9331.5	FALSE
ENSG00000274523	ENSP00000480364	RCC1L	7	75022122	75079228	4	4	3344	0.10398	0.45859	0.0451328	4247	8990	5041.5	FALSE
ENSG00000140367	ENSP00000267938	UBE2Q2	15	75838307	75906078	63	25	3287	0.1039	0.45862	0.00843882	12478	8991	12182	FALSE
ENSG00000138663	ENSP00000264389	COPS4	4	83029447	83080818	34	18	3218	0.10358	0.45875	0.0487918	3887	8992	4769	FALSE
ENSG00000196428	ENSP00000354543	TSC22D2	3	150403335	150471431	167	29	3327	0.10352	0.45878	0.0109302	11351	8993	11328.5	FALSE
ENSG00000181291	ENSP00000316532	TMEM132E	17	34574487	34644318	112	39	3288	0.10334	0.45885	0.0689487	2483	8994	3821	FALSE
ENSG00000149930	ENSP00000310094	TAOK2	16	29968868	29997261	23	5	3344	0.10319	0.45891	0.0381282	5087	8995	5701	FALSE
ENSG00000130723	NA	NA	9	131368636	131505197	252	44	3177	0.10315	0.45892	NA	NA	NA	NA	FALSE
ENSG00000134900	ENSP00000365233	TPP2	13	102591986	102684958	307	33	3318	0.1031	0.45894	0.0377318	5134	8996	5736	FALSE
ENSG00000061492	ENSP00000426653	WNT8A	5	138078990	138097365	29	17	3295	0.10262	0.45913	0.0339315	5692	8997	6195.5	FALSE
ENSG00000198785	ENSP00000355155	GRIN3A	9	101564353	101743580	549	46	3305	0.10255	0.45916	0.126357	821	8998	2795.5	FALSE
ENSG00000173826	ENSP00000463533	KCNH6	17	63518334	63553977	41	19	3257	0.10251	0.45917	0.0309911	6178	8999.5	6577	FALSE
ENSG00000158869	ENSP00000289902	FCER1G	1	161210234	161225699	43	22	3196	0.10253	0.45917	0.0146703	10007	8999.5	10181	FALSE
ENSG00000213782	ENSP00000350698	DDX47	12	12808316	12834981	68	23	3291	0.10215	0.45932	0.0683425	2511	9001.5	3842	FALSE
ENSG00000095587	ENSP00000350630	TLL2	10	96359608	96518926	407	51	3279	0.10214	0.45932	0.00946624	11977	9001.5	11840	FALSE
ENSG00000182645	ENSP00000329860	CCDC172	10	116319448	116385029	157	21	3321	0.10189	0.45942	0.000602125	17052	9003	15132	FALSE
ENSG00000087008	ENSP00000348775	ACOX3	4	8361282	8445723	303	33	3271	0.10185	0.45944	0.0304694	6284	9004	6678	FALSE
ENSG00000164929	ENSP00000312457	BAALC	8	103135713	103235305	312	45	3298	0.10175	0.45948	0.0696186	2452	9005	3806.5	FALSE
ENSG00000150403	ENSP00000389399	TMCO3	13	113486021	113559590	389	34	3322	0.10095	0.4598	0.0176087	9091	9006	9325	FALSE
ENSG00000147684	ENSP00000276689	NDUFB9	8	124534101	124585648	165	35	3257	0.10078	0.45986	0.107798	1128	9007	2981.5	FALSE
ENSG00000181616	ENSP00000326259	OR52H1	11	5539489	5553533	70	19	3304	0.10039	0.46002	0.00426875	14954	9008	13927.5	FALSE
ENSG00000184276	ENSP00000333234	DEFB108B	11	71828200	71842710	20	10	3272	0.10031	0.46005	NA	17326	9009	15268	FALSE
ENSG00000026025	ENSP00000446007	VIM	10	17223241	17242593	43	17	3294	0.099964	0.46019	0.100416	1306	9010	3080	FALSE
ENSG00000185070	ENSP00000332879	FLRT2	14	85525144	85659428	357	48	3315	0.099512	0.46037	0.0130568	10544	9011	10684	FALSE
ENSG00000145451	ENSP00000274093	GLRA3	4	174631920	174834247	545	61	3300	0.099367	0.46042	0.0562366	3270	9012	4358	FALSE
ENSG00000186918	ENSP00000340494	ZNF395	8	28340590	28407701	83	31	3318	0.099332	0.46044	0.0154253	9761	9013	9965	FALSE
ENSG00000085274	ENSP00000326240	MYNN	3	169767831	169794716	57	14	3331	0.098901	0.46061	0.00674094	13393	9014	12865	FALSE
ENSG00000105649	ENSP00000222256	RAB3A	19	18191784	18209042	33	11	3301	0.098566	0.46074	0.175403	411	9015	2586	FALSE
ENSG00000205531	ENSP00000369915	NAP1L4	11	2939431	2997377	154	33	3307	0.098389	0.46081	0.0448486	4279	9016	5109.5	FALSE
ENSG00000229972	NA	NA	3	51821883	51835856	20	7	3344	0.098399	0.46081	NA	NA	NA	NA	FALSE
ENSG00000167216	ENSP00000245121	KATNAL2	18	46912492	47107243	260	37	3135	0.098379	0.46082	0.0798412	1965	9017	3512	FALSE
ENSG00000130787	ENSP00000253083	HIP1R	12	122829453	122867961	58	17	3295	0.098345	0.46083	0.0495863	3816	9018	4747	FALSE
ENSG00000170516	ENSP00000379784	COX7B2	4	46729827	46914245	531	46	3159	0.098319	0.46084	0.0130409	10550	9019	10697	FALSE
ENSG00000100075	ENSP00000215882	SLC25A1	22	19170581	19183739	18	3	3344	0.098231	0.46087	0.0425473	4556	9020.5	5338	FALSE
ENSG00000205189	ENSP00000387462	ZBTB10	8	80480619	80531265	93	26	3298	0.098251	0.46087	0.0201607	8403	9020.5	8671	FALSE
ENSG00000105085	ENSP00000263390	MED26	19	16569907	16634062	93	22	3276	0.09814	0.46091	0.0134483	10397	9022	10549.5	FALSE
ENSG00000196832	NA	NA	14	20185894	20206075	90	22	3249	0.098092	0.46093	NA	NA	NA	NA	FALSE
ENSG00000237136	ENSP00000391404	C4orf51	4	145675115	145776032	248	47	3235	0.097686	0.46109	0.00256058	15996	9023	14546.5	FALSE
ENSG00000181856	ENSP00000320935	SLC2A4	17	7276718	7293257	11	10	3214	0.097565	0.46114	0.105547	1175	9024	3023	FALSE
ENSG00000160117	ENSP00000377971	ANKLE1	19	17276645	17292646	42	12	3310	0.09744	0.46119	0.0427677	4530	9025	5320	FALSE
ENSG00000232113	NA	NA	1	173630338	173642130	7	6	3344	0.097283	0.46125	NA	NA	NA	NA	FALSE
ENSG00000204569	ENSP00000365694	PPP1R10	6	30595413	30623612	82	19	2845	0.096799	0.46144	0.0318151	6033	9026	6482	FALSE
ENSG00000173812	ENSP00000419449	EIF1	17	41683885	41697668	13	5	3344	0.096767	0.46146	0.0322665	5964	9027	6425	FALSE
ENSG00000250506	ENSP00000410561	CDK3	17	75995906	76010999	26	14	3234	0.096504	0.46156	0.100573	1300	9028.5	3092	FALSE
ENSG00000103876	ENSP00000385080	FAH	15	80147490	80191946	105	27	3317	0.096321	0.46163	0.0244629	7425	9030	7745.5	FALSE
ENSG00000166529	ENSP00000292450	ZSCAN21	7	100044774	100070040	28	11	3344	0.096306	0.46164	0.00933156	12046	9031	11905	FALSE
ENSG00000185149	ENSP00000332591	NPY2R	4	155203636	155222078	51	20	3233	0.096259	0.46166	0.0588174	3069	9032	4247	FALSE
ENSG00000175215	ENSP00000381148	CTDSP2	12	57814927	57851729	56	21	3306	0.096186	0.46169	0.0374248	5180	9033	5816.5	FALSE
ENSG00000285542	NA	NA	2	44163851	44325310	213	44	3291	0.095902	0.4618	NA	NA	NA	NA	FALSE
ENSG00000129493	ENSP00000437968	HEATR5A	14	31286788	31425550	263	36	3301	0.095633	0.46191	0.0115783	11084	9034	11151.5	FALSE
ENSG00000196177	ENSP00000357873	ACADSB	10	123003979	123063311	151	35	3311	0.095407	0.462	0.0322358	5967	9035	6433.5	FALSE
ENSG00000205442	ENSP00000474246	IZUMO3	9	24537952	24550946	32	12	3322	0.095254	0.46206	0.000171731	17240.5	9036	15234.5	FALSE
ENSG00000284373	NA	NA	5	17493231	17503827	17	8	3344	0.095226	0.46207	NA	NA	NA	NA	FALSE
ENSG00000163171	ENSP00000295324	CDC42EP3	2	37636882	37743468	354	43	3324	0.094961	0.46217	0.0187115	8767	9037	9036	FALSE
ENSG00000180198	ENSP00000362937	RCC1	1	28500943	28544300	104	25	3296	0.094846	0.46222	0.0888177	1638	9038	3321	FALSE
ENSG00000141750	ENSP00000327509	STAC2	17	39205541	39230945	15	4	3296	0.09473	0.46226	0.011785	11000	9039	11087	FALSE
ENSG00000169635	ENSP00000387757	HIC2	22	21412371	21456463	6	5	3344	0.094485	0.46236	0.0126392	10685	9040	10836	FALSE
ENSG00000173442	ENSP00000312671	EHBP1L1	11	65571046	65597650	34	20	3323	0.094429	0.46238	0.0764362	2108	9041	3618.5	FALSE
ENSG00000105655	ENSP00000337746	ISYNA1	19	18429388	18443167	26	11	3316	0.09439	0.4624	0.0439619	4386	9042	5211.5	FALSE
ENSG00000123119	ENSP00000387380	NECAB1	8	90786741	90964393	360	44	3288	0.094302	0.46243	0.0461161	4163	9043.5	5020	FALSE
ENSG00000143297	ENSP00000354691	FCRL5	1	157508377	157557515	88	30	3247	0.094316	0.46243	0.00254988	16002	9043.5	14562	FALSE
ENSG00000187147	ENSP00000347548	RNF220	1	44400194	44656724	599	71	3289	0.094272	0.46245	0.019677	8512	9045	8789	FALSE
ENSG00000163394	ENSP00000295589	CCKAR	4	26476396	26495484	50	15	3331	0.094195	0.46248	0.0408333	4775	9046	5515	FALSE
ENSG00000171604	ENSP00000302543	CXXC5	5	139642299	139688882	57	16	3306	0.094169	0.46249	0.00963365	11917	9047	11824.5	FALSE
ENSG00000078070	ENSP00000265594	MCCC1	3	183010218	183121075	103	26	3281	0.094109	0.46251	0.0250678	7304	9048	7655	FALSE
ENSG00000258315	ENSP00000448598	C17orf49	17	7009495	7022525	15	5	3344	0.094076	0.46252	0.00423534	14974	9049	13960	FALSE
ENSG00000285976	ENSP00000359685		6	63567472	63588587	36	19	3264	0.09407	0.46253	0.0322708	5962	9050	6447	FALSE
ENSG00000204511	ENSP00000365362	MCCD1	6	31523962	31535232	44	22	3313	0.093813	0.46263	0.00114246	16793.5	9051	15017	FALSE
ENSG00000168395	ENSP00000322142	ING5	2	241682085	241734478	143	25	3334	0.093421	0.46278	0.0262117	7069	9052	7446	FALSE
ENSG00000160111	ENSP00000402505	CPAMD8	19	16887947	17031815	256	43	3314	0.093054	0.46293	0.0057134	14017	9053	13365	FALSE
ENSG00000284057	NA	NA	11	93736664	93817378	95	29	3314	0.093048	0.46293	NA	NA	NA	NA	FALSE
ENSG00000185437	ENSP00000332513	SH3BGR	21	39440855	39520506	138	30	3324	0.092868	0.463	0.0116192	11061	9054.5	11146	FALSE
ENSG00000035141	ENSP00000037869	FAM136A	2	70290975	70307090	35	12	3303	0.092877	0.463	0.0110251	11302	9054.5	11341.5	FALSE
ENSG00000228567	ENSP00000310856	VN1R4	19	53261676	53272723	40	13	3326	0.092777	0.46304	0.00178085	16425	9056	14799.5	FALSE
ENSG00000165072	ENSP00000366387	MAMDC2	9	70038848	70231972	344	41	3295	0.092428	0.46318	0.00290524	15824	9057	14468	FALSE
ENSG00000243989	ENSP00000384296	ACY1	3	51978340	51994197	20	17	3201	0.092409	0.46319	0.0310345	6175	9058	6621.5	FALSE
ENSG00000142449	ENSP00000470498	FBN3	19	8060402	8154592	295	45	3311	0.092307	0.46323	0.0361321	5374	9059	5982.5	FALSE
ENSG00000236027	ENSP00000395505	PATE3	11	125783127	125796600	28	16	3242	0.092202	0.46327	NA	17475	9060	15363	FALSE
ENSG00000100503	ENSP00000371472	NIN	14	50714763	50836121	233	44	3249	0.091994	0.46335	0.028302	6668	9061	7085.5	FALSE
ENSG00000105726	ENSP00000349877	ATP13A1	19	19640198	19668676	59	15	3332	0.09189	0.46339	0.065252	2654	9062.5	3980	FALSE
ENSG00000179913	ENSP00000321874	B3GNT3	19	17789828	17818576	40	15	3328	0.091902	0.46339	0.00142297	16639	9062.5	14939	FALSE
ENSG00000160200	ENSP00000381231	CBS	21	43048191	43081943	30	13	3344	0.091677	0.46348	0.072472	2289	9064	3737	FALSE
ENSG00000165650	ENSP00000334642	PDZD8	10	117272274	117380440	187	30	3279	0.091479	0.46356	0.0108272	11398	9065	11422	FALSE
ENSG00000143727	ENSP00000272067	ACP1	2	259140	283283	38	11	3325	0.091445	0.46357	0.0350664	5506	9066	6104	FALSE
ENSG00000113384	ENSP00000265070	GOLPH3	5	32119716	32179319	118	30	3326	0.091405	0.46359	0.0853864	1760	9067	3418	FALSE
ENSG00000117971	ENSP00000261751	CHRNB4	15	78619111	78732754	232	42	3274	0.091157	0.46368	0.0336626	5736	9068	6276	FALSE
ENSG00000180730	ENSP00000313079	SHISA2	13	26039597	26056031	61	20	3344	0.091079	0.46371	0.0050587	14402	9069	13641	FALSE
ENSG00000065361	ENSP00000267101	ERBB3	12	56071799	56108505	49	22	3256	0.090955	0.46376	0.0953009	1439	9070	3218.5	FALSE
ENSG00000140455	ENSP00000369681	USP3	15	63499511	63599640	160	36	3295	0.090904	0.46378	0.0281808	6694	9071	7121	FALSE
ENSG00000221910	ENSP00000386222	OR2F2	7	143930166	143941279	42	8	3208	0.090823	0.46382	0.00454535	14758	9072	13858.5	FALSE
ENSG00000112031	ENSP00000356202	MTRF1L	6	152982362	153007709	71	19	3288	0.090716	0.46386	0.0206799	8274	9073	8599	FALSE
ENSG00000215883	ENSP00000434343	CYB5RL	1	54164651	54205036	43	23	3261	0.090354	0.464	0.0157196	9657	9074	9919	FALSE
ENSG00000137834	ENSP00000288840	SMAD6	15	66697236	66787849	213	40	3321	0.090272	0.46404	0.0443873	4337	9075	5198	FALSE
ENSG00000285269	NA	NA	9	96230331	96357058	296	48	3317	0.090242	0.46405	NA	NA	NA	NA	FALSE
ENSG00000214960	ENSP00000385478	CRPPA	7	16082525	16426538	924	54	3274	0.090062	0.46412	0.0114191	11140	9076	11227	FALSE
ENSG00000221946	ENSP00000270310	FXYD7	19	35138250	35159301	15	9	3296	0.090032	0.46413	0.0730607	2262	9077	3726	FALSE
ENSG00000163872	ENSP00000306983	YEATS2	3	183692797	183817624	235	40	3269	0.089989	0.46415	0.0245986	7401	9078	7770.5	FALSE
ENSG00000163644	ENSP00000477341	PPM1K	4	88252620	88289769	44	18	3297	0.089588	0.46431	0.0685414	2500	9079	3885.5	FALSE
ENSG00000163793	ENSP00000296097	DNAJC5G	2	27270433	27286499	22	14	3218	0.089492	0.46435	0.0204548	8330	9080	8660.5	FALSE
ENSG00000116793	ENSP00000358617	PHTF1	1	113691831	113764489	71	28	3253	0.08935	0.4644	0.00877183	12323	9081	12132	FALSE
ENSG00000163882	ENSP00000415536	POLR2H	3	184356718	184373596	34	17	3344	0.089323	0.46441	0.0327642	5890	9082	6412	FALSE
ENSG00000134313	ENSP00000256707	KIDINS220	2	8716081	8842630	138	31	3240	0.089231	0.46445	0.0733371	2252	9083.5	3721	FALSE
ENSG00000197461	ENSP00000346508	PDGFA	7	492258	525296	66	20	3333	0.089241	0.46445	0.0329873	5841	9083.5	6377	FALSE
ENSG00000115239	ENSP00000263634	ASB3	2	53527672	53865160	953	59	3286	0.089188	0.46447	0.0328552	5876	9085	6401	FALSE
ENSG00000135916	ENSP00000322730	ITM2C	2	230859639	230884248	59	24	3320	0.089132	0.46449	0.06614	2609	9086	3963	FALSE
ENSG00000139436	ENSP00000347464	GIT2	12	109924802	110001389	149	30	3133	0.089097	0.4645	0.194423	354	9087	2595	FALSE
ENSG00000165055	ENSP00000262432	METTL2B	7	128471729	128511602	99	28	3221	0.088988	0.46455	0.0181206	8943	9088	9262	FALSE
ENSG00000154309	ENSP00000284476	DISP1	1	222867271	223010995	345	46	3311	0.088925	0.46457	0.00690533	13295	9089	12846.5	FALSE
ENSG00000178498	ENSP00000448696	DTX3	12	57599622	57614804	14	10	3344	0.088653	0.46468	0.00955775	11944	9090	11877	FALSE
ENSG00000166415	ENSP00000379619	WDR72	15	53508741	53767878	687	57	3311	0.088358	0.4648	0.00980287	11846	9091	11805.5	FALSE
ENSG00000167685	ENSP00000338860	ZNF444	19	56127599	56165893	92	23	3157	0.088287	0.46482	0.0150634	9880	9092	10148.5	FALSE
ENSG00000137947	ENSP00000359531	GTF2B	1	88847633	88896944	118	28	3267	0.087982	0.46495	0.0476756	4000	9093	4938	FALSE
ENSG00000240038	ENSP00000354610	AMY2B	1	103548815	103584534	43	23	3277	0.087551	0.46512	0.012485	10739	9094	10924	FALSE
ENSG00000136628	ENSP00000355890	EPRS1	1	219963600	220051530	152	27	3297	0.087469	0.46515	0.13461	717	9095	2792	FALSE
ENSG00000187857	NA	NA	12	55357975	55374279	25	6	3315	0.087189	0.46526	NA	NA	NA	NA	FALSE
ENSG00000262874	NA	NA	19	51383289	51395591	8	6	3344	0.086886	0.46538	NA	NA	NA	NA	FALSE
ENSG00000167333	ENSP00000300747	TRIM68	11	4593672	4613231	47	15	3055	0.08679	0.46542	0.00728489	13078	9096	12700.5	FALSE
ENSG00000138430	ENSP00000284719	OLA1	2	174067447	174253599	578	48	3317	0.086558	0.46551	0.0736036	2235	9097	3719	FALSE
ENSG00000136694	ENSP00000259211	IL36A	2	113000459	113013044	21	11	3344	0.086464	0.46555	0.00989545	11811	9098	11776.5	FALSE
ENSG00000173120	ENSP00000432786	KDM2A	11	67114263	67263082	140	36	3058	0.086306	0.46561	0.0588281	3067	9099	4287	FALSE
ENSG00000164116	ENSP00000296518	GUCY1A1	4	155661711	155737349	204	42	3302	0.086189	0.46566	0.0781934	2027	9100	3603.5	FALSE
ENSG00000281348	NA	NA	16	29812239	29835627	3	3	3344	0.085885	0.46578	NA	NA	NA	NA	FALSE
ENSG00000161960	ENSP00000293831	EIF4A1	17	7567706	7584006	30	15	3296	0.08582	0.4658	0.104064	1202	9101	3070.5	FALSE
ENSG00000180739	ENSP00000328472	S1PR5	19	10507742	10522931	33	17	3303	0.085582	0.4659	0.013649	10333	9102	10564	FALSE
ENSG00000091704	ENSP00000011292	CPA1	7	130375339	130393114	37	13	3305	0.08549	0.46594	0.00937863	12020	9103	11935	FALSE
ENSG00000159840	ENSP00000324422	ZYX	7	143376295	143396111	41	23	3294	0.08514	0.46608	0.0679666	2527	9104	3921.5	FALSE
ENSG00000153250	ENSP00000294904	RBMS1	2	160267151	160498807	379	46	3284	0.085114	0.46609	0.0163306	9482	9105.5	9802.5	FALSE
ENSG00000164256	ENSP00000296682	PRDM9	5	23438586	23533597	125	39	3281	0.085102	0.46609	0.0123874	10783	9105.5	10969	FALSE
ENSG00000120159	ENSP00000369431	CAAP1	9	26835685	26897803	169	34	3208	0.084915	0.46616	0.00258323	15985	9107	14584	FALSE
ENSG00000064102	ENSP00000261191	INTS13	12	26900181	26943326	75	25	3252	0.084761	0.46623	0.01933	8605	9108	8939.5	FALSE
ENSG00000197343	ENSP00000393876	ZNF655	7	99553406	99581453	39	14	3326	0.084697	0.46625	0.00692422	13282	9109	12853	FALSE
ENSG00000204640	ENSP00000366061	NMS	2	100465482	100488280	111	14	3344	0.084651	0.46627	0.00175155	16445	9110	14846.5	FALSE
ENSG00000008438	ENSP00000008938	PGLYRP1	19	46014153	46028053	29	15	3295	0.084615	0.46628	0.01614	9535	9111	9852	FALSE
ENSG00000125863	ENSP00000246062	MKKS	20	10396009	10439222	127	25	3322	0.08436	0.46639	0.0804288	1946	9112	3555	FALSE
ENSG00000166856	ENSP00000300098	GPR182	12	56989492	57003447	29	16	3319	0.084307	0.46641	0.00585871	13917	9113	13341	FALSE
ENSG00000187730	ENSP00000367848	GABRD	1	2014329	2035758	28	13	3293	0.084203	0.46645	0.144901	601	9114	2741.5	FALSE
ENSG00000060237	ENSP00000341292	WNK1	12	747579	916452	287	39	3304	0.083953	0.46655	0.0536165	3495	9115	4591	FALSE
ENSG00000126460	ENSP00000246794	PRRG2	19	49575646	49596004	46	10	3328	0.083766	0.46662	0.00293352	15811	9116	14499	FALSE
ENSG00000197658	ENSP00000480336	SLC22A24	11	63074940	63149221	190	32	3321	0.083495	0.46673	0.000794734	16966.5	9117	15140	FALSE
ENSG00000176340	ENSP00000321260	COX8A	11	63969620	63981543	24	9	3344	0.082824	0.467	0.0280094	6731	9118	7205	FALSE
ENSG00000164123	ENSP00000412215	C4orf45	4	158888134	159043760	298	39	3292	0.082344	0.46719	0.000548593	17072.5	9119	15184	FALSE
ENSG00000168958	ENSP00000302037	MFF	2	227320151	227362836	104	16	3330	0.082153	0.46726	0.0288564	6572	9120.5	7055	FALSE
ENSG00000182831	ENSP00000331720	C16orf72	16	9086644	9126635	87	20	3297	0.082156	0.46726	0.00939239	12012	9120.5	11944	FALSE
ENSG00000226979	ENSP00000403495	LTA	6	31567054	31579324	39	19	3310	0.082044	0.46731	0.0293311	6471	9122	6958.5	FALSE
ENSG00000080854	ENSP00000436552	IGSF9B	11	133891438	133961985	166	39	3275	0.081861	0.46738	0.0607047	2939	9123	4216	FALSE
ENSG00000170011	ENSP00000301972	MYRIP	3	39803914	40265321	1197	44	3297	0.08184	0.46739	0.0635276	2767	9124	4091	FALSE
ENSG00000154478	ENSP00000284674	GPR26	10	123661355	123702399	109	28	3311	0.08152	0.46751	0.035151	5497	9125	6147	FALSE
ENSG00000151552	ENSP00000281243	QDPR	4	17455261	17517206	176	35	3149	0.081474	0.46753	0.0512743	3692	9126	4731.5	FALSE
ENSG00000171984	ENSP00000305875	SHLD1	20	5745393	5869395	311	48	3282	0.081411	0.46756	0.00106661	16822	9127	15079.5	FALSE
ENSG00000171865	ENSP00000313350	RNASEH1	2	3536430	3563333	81	19	3335	0.081145	0.46766	0.0291851	6497	9128	6988	FALSE
ENSG00000163788	ENSP00000296088	SNRK	3	43281512	43429764	153	36	3302	0.081029	0.46771	0.0140784	10197	9129	10465.5	FALSE
ENSG00000176903	ENSP00000318914	PNMA1	14	73706783	73719384	31	16	3275	0.080875	0.46777	0.0146068	10025	9130	10321	FALSE
ENSG00000173673	ENSP00000367130	HES3	1	6239179	6250578	4	3	3344	0.080639	0.46786	0.0132736	10468	9131	10727	FALSE
ENSG00000165185	ENSP00000440504	KIAA1958	9	112481847	112674397	273	45	3295	0.080611	0.46788	0.00394467	15175	9132	14133	FALSE
ENSG00000113312	ENSP00000231238	TTC1	5	160004113	160070543	174	30	3266	0.080585	0.46789	0.0306402	6253	9133	6766	FALSE
ENSG00000182346	ENSP00000483757	DAOA	13	105460867	105496034	159	22	3330	0.080094	0.46808	0.0172349	9198	9134	9567	FALSE
ENSG00000117707	ENSP00000355925	PROX1	1	213978181	214046510	137	29	3234	0.079855	0.46818	0.0369983	5244	9135	5938.5	FALSE
ENSG00000152990	ENSP00000334952	ADGRA3	4	22340071	22521066	393	53	3262	0.07952	0.46831	0.0230276	7759	9136	8184	FALSE
ENSG00000112079	ENSP00000229812	STK38	6	36488892	36552479	157	27	3303	0.079398	0.46836	0.0690158	2478	9137.5	3907	FALSE
ENSG00000109920	ENSP00000263773	FNBP4	11	47711494	47772443	107	31	3286	0.079393	0.46836	0.0152492	9813	9137.5	10130	FALSE
ENSG00000196363	ENSP00000351446	WDR5	9	134130365	134164968	98	19	3317	0.079329	0.46839	0.0724657	2290	9139.5	3792	FALSE
ENSG00000241878	ENSP00000371586	PISD	22	31613491	31667432	197	29	3337	0.079327	0.46839	0.0334336	5770	9139.5	6369	FALSE
ENSG00000172731	ENSP00000348043	LRRC20	10	70293970	70387650	289	47	3285	0.079215	0.46843	0.0186873	8774	9141	9146.5	FALSE
ENSG00000174226	ENSP00000312368	SNX31	8	100567889	100668415	400	50	3297	0.079196	0.46844	0.0117262	11020	9142	11186	FALSE
ENSG00000039600	ENSP00000265007	SOX30	5	157620679	157676480	146	20	3329	0.078936	0.46854	0.022474	7878	9143.5	8300	FALSE
ENSG00000139160	ENSP00000350353	ETFBKMT	12	31642160	31678114	94	32	3314	0.078949	0.46854	0.00693876	13270	9143.5	12870	FALSE
ENSG00000188199	ENSP00000394623	NUTM2B	10	79698227	79719681	13	6	3296	0.078873	0.46857	0.000315651	17194	9145	15271	FALSE
ENSG00000163497	ENSP00000295727	FEV	2	218976087	218990657	7	6	3037	0.07855	0.4687	0.0125753	10711	9146	10949	FALSE
ENSG00000140022	ENSP00000450857	STON2	14	81255656	81441465	420	51	3264	0.078421	0.46875	0.0369334	5252	9147	5950	FALSE
ENSG00000169607	ENSP00000305204	CKAP2L	2	112731349	112769664	71	28	3306	0.078393	0.46876	0.00695351	13262	9148	12867	FALSE
ENSG00000197238	ENSP00000347168	H4C11	6	27819108	27829480	14	9	3344	0.078277	0.4688	0.0709762	2374	9149	3848	FALSE
ENSG00000284018	NA	NA	11	4228288	4238872	17	9	3344	0.07805	0.46889	NA	NA	NA	NA	FALSE
ENSG00000089012	ENSP00000305529	SIRPG	20	1624152	1662779	127	27	3199	0.077898	0.46895	0.00300106	15774	9150	14496	FALSE
ENSG00000266997	NA	NA	18	49790793	49842623	96	29	3062	0.077774	0.469	NA	NA	NA	NA	FALSE
ENSG00000168995	ENSP00000323328	SIGLEC7	19	51137299	51158526	13	12	3289	0.077715	0.46903	0.00189238	16367	9151	14821.5	FALSE
ENSG00000188921	ENSP00000419503	HACD4	9	20994509	21036640	114	25	3306	0.077115	0.46927	0.0145719	10041	9152	10366	FALSE
ENSG00000249860	ENSP00000437910	MTRNR2L5	10	55594042	55605728	22	10	3344	0.076755	0.46941	0.0027592	15899	9153	14566	FALSE
ENSG00000119922	ENSP00000360891	IFIT2	10	89278694	89314271	82	26	3283	0.076457	0.46953	0.0357482	5435	9154	6122.5	FALSE
ENSG00000277632	ENSP00000477908	CCL3	17	36083256	36095169	9	3	3264	0.076219	0.46962	0.0293447	6468	9155	6985.5	FALSE
ENSG00000187715	ENSP00000385957	KBTBD12	3	127910232	127992671	205	33	3299	0.076152	0.46965	0.00649381	13541	9156	13095	FALSE
ENSG00000168152	ENSP00000305533	THAP9	4	82895684	82924969	18	5	3344	0.076117	0.46966	0.00126802	16715	9157	15039	FALSE
ENSG00000143252	ENSP00000356953	SDHC	1	161309257	161380340	338	32	3285	0.076052	0.46969	0.099615	1326	9158	3199.5	FALSE
ENSG00000170542	ENSP00000370074	SERPINB9	6	2882270	2908309	49	25	3315	0.075976	0.46972	0.0140577	10201	9159	10493	FALSE
ENSG00000152592	ENSP00000340935	DMP1	4	87645280	87669361	55	16	3305	0.075621	0.46986	0.0232436	7712	9160	8154.5	FALSE
ENSG00000130725	ENSP00000253023	UBE2M	19	58550712	58563954	14	8	3293	0.075407	0.46995	0.0666103	2595	9161	3999.5	FALSE
ENSG00000187555	ENSP00000343535	USP7	16	8887097	8969514	161	30	3274	0.075313	0.46998	0.080609	1938	9162	3586	FALSE
ENSG00000105402	ENSP00000263354	NAPA	19	47482637	47520091	73	18	3226	0.07512	0.47006	0.0469846	4068	9163	5037	FALSE
ENSG00000061656	ENSP00000363391	SPAG4	20	35610829	35626094	22	8	3344	0.075092	0.47007	0.0159761	9582	9164	9939.5	FALSE
ENSG00000163950	ENSP00000417686	SLBP	4	1687731	1717344	64	20	3310	0.074987	0.47011	0.031732	6043	9165	6601	FALSE
ENSG00000006459	ENSP00000380692	KDM7A	7	140079746	140181983	207	35	3276	0.074882	0.47015	0.0522285	3610	9166	4699.5	FALSE
ENSG00000163703	ENSP00000321856	CRELD1	3	9928822	9950413	34	16	3239	0.074849	0.47017	0.00460941	14711	9167	13877	FALSE
ENSG00000103549	ENSP00000325677	RNF40	16	30756745	30781307	22	12	3214	0.074392	0.47035	0.0375811	5154	9168	5900.5	FALSE
ENSG00000018625	ENSP00000354490	ATP1A2	1	160110759	160148591	85	23	3310	0.074298	0.47039	0.493315	57	9169	2482	FALSE
ENSG00000167360	ENSP00000300778	OR51Q1	11	5417111	5428206	60	19	3296	0.074195	0.47043	0.00389987	15199	9170	14163	FALSE
ENSG00000137642	ENSP00000260197	SORL1	11	121447314	121638763	317	46	3259	0.074104	0.47046	0.0709343	2380	9171	3866	FALSE
ENSG00000166012	ENSP00000410409	TAF1D	11	93724948	93789391	76	27	3306	0.074089	0.47047	0.0058139	13951	9172	13404	FALSE
ENSG00000112667	ENSP00000230431	DNPH1	6	43220629	43234484	41	16	3327	0.073659	0.47064	0.00442238	14838	9173	13954	FALSE
ENSG00000101438	ENSP00000217420	SLC32A1	20	38719486	38734372	31	13	3298	0.073182	0.47083	0.162389	481	9174	2697.5	FALSE
ENSG00000155252	ENSP00000359665	PI4K2A	10	97635686	97681434	106	19	3284	0.07265	0.47104	0.0362218	5361	9175	6066.5	FALSE
ENSG00000175514	ENSP00000310255	GPR152	11	67446301	67457729	18	12	3304	0.072483	0.47111	0.00189395	16365.5	9176	14840	FALSE
ENSG00000171649	ENSP00000472867	ZIK1	19	57573456	57598890	53	17	3278	0.072445	0.47112	0.00524694	14281	9177	13634	FALSE
ENSG00000151838	ENSP00000453940	CCDC175	14	59499539	59581812	240	34	3217	0.072415	0.47114	NA	17539	9178	15450	FALSE
ENSG00000100731	ENSP00000304192	PCNX1	14	70902405	71120382	579	46	3311	0.072339	0.47117	0.0114046	11148	9179	11311.5	FALSE
ENSG00000168754	ENSP00000429896	FAM178B	2	96870882	96991580	182	28	3310	0.072246	0.4712	0.00233831	16113	9180	14701	FALSE
ENSG00000052126	ENSP00000404296	PLEKHA5	12	19124752	19381400	445	46	3186	0.07217	0.47123	0.0442655	4354	9181	5301	FALSE
ENSG00000030419	ENSP00000412869	IKZF2	2	212994691	213157427	278	45	3321	0.071898	0.47134	0.0128283	10617	9182	10891.5	FALSE
ENSG00000139793	ENSP00000267287	MBNL2	13	97216434	97399120	307	44	3232	0.071761	0.4714	0.0256768	7169	9183	7655	FALSE
ENSG00000158806	ENSP00000381032	NPM2	8	22019125	22041897	57	21	3309	0.071316	0.47157	0.0160189	9567	9184	9943	FALSE
ENSG00000221947	ENSP00000386141	XKR9	8	70664339	70795371	338	40	3216	0.071244	0.4716	0.00226425	16154	9185	14723	FALSE
ENSG00000214357	ENSP00000358815	NEURL1B	5	172636263	172696540	148	31	3305	0.071057	0.47168	0.0535088	3507	9186	4643	FALSE
ENSG00000111348	ENSP00000228945	ARHGDIB	12	14937031	14966728	59	26	3332	0.070819	0.47177	0.051937	3639	9187	4736	FALSE
ENSG00000110435	ENSP00000227868	PDHX	11	34910829	35025591	251	37	3304	0.07069	0.47182	0.0713843	2340	9188	3851	FALSE
ENSG00000118432	ENSP00000358513	CNR1	6	88134864	88171359	79	27	3308	0.070602	0.47186	0.14062	644	9189	2802	FALSE
ENSG00000172155	ENSP00000316737	LCE1D	1	152791721	152803181	19	6	3306	0.070561	0.47187	NA	17304	9190	15336	FALSE
ENSG00000124228	NA	NA	20	49214295	49249077	70	18	3303	0.070311	0.47197	NA	NA	NA	NA	FALSE
ENSG00000206106	ENSP00000372281	KRTAP22-2	21	30585105	30595397	6	3	3344	0.070275	0.47199	NA	17418	9191	15402	FALSE
ENSG00000148832	ENSP00000278060	PAOX	10	133374261	133396694	37	16	3344	0.070069	0.47207	0.0101901	11674	9192	11738	FALSE
ENSG00000276085	ENSP00000480558	CCL3L1	17	36189869	36201758	2	2	2986	0.070016	0.47209	0.00262894	15959.5	9193.5	14619.5	FALSE
ENSG00000172053	ENSP00000307567	QARS1	3	49090932	49110130	12	10	3284	0.069817	0.47217	0.0651581	2659	9195	4067	FALSE
ENSG00000128266	ENSP00000478892	GNAZ	22	23065519	23130032	115	31	3176	0.069581	0.47226	0.14461	607	9196	2788	FALSE
ENSG00000178795	ENSP00000320815	GDPD4	11	77211558	77306687	268	31	3323	0.069542	0.47228	0.0114064	11147	9197	11328.5	FALSE
ENSG00000285733	NA	NA	6	169414969	169707047	620	51	3220	0.069366	0.47235	NA	NA	NA	NA	FALSE
ENSG00000129422	ENSP00000262102	MTUS1	8	17638795	17805917	658	63	3263	0.0691	0.47246	0.0201753	8401	9198	8837.5	FALSE
ENSG00000125798	ENSP00000400341	FOXA2	20	22576005	22590455	23	8	3317	0.069033	0.47248	0.058156	3125	9199	4389	FALSE
ENSG00000146350	ENSP00000381270	TBC1D32	6	121074494	121339745	500	40	3294	0.068919	0.47253	0.00488371	14534	9200	13800	FALSE
ENSG00000100320	ENSP00000413035	RBFOX2	22	35733736	36033824	312	41	3314	0.068859	0.47255	0.0555165	3326	9201	4522	FALSE
ENSG00000169856	ENSP00000302630	ONECUT1	15	52750053	52796078	78	22	3335	0.06874	0.4726	0.0155157	9738	9202	10121	FALSE
ENSG00000095585	ENSP00000224337	BLNK	10	96186702	96276587	217	46	3219	0.06863	0.47264	0.0354525	5462	9203	6173.5	FALSE
ENSG00000140395	ENSP00000267973	WDR61	15	78272835	78304703	82	23	3257	0.068566	0.47267	0.045789	4187	9204	5186.5	FALSE
ENSG00000144647	ENSP00000344125	POMGNT2	3	43074232	43111079	72	25	3255	0.068121	0.47284	0.00591869	13885	9205	13378	FALSE
ENSG00000213759	ENSP00000387683	UGT2B11	4	69194951	69219748	91	18	3313	0.068072	0.47286	0.00661274	13473	9206	13085.5	FALSE
ENSG00000136811	ENSP00000403453	ODF2	9	128450186	128506292	56	22	3280	0.067765	0.47299	0.0093794	12019	9207	12008	FALSE
ENSG00000180424	ENSP00000365486	DEFB123	20	31435632	31455257	6	5	3225	0.067633	0.47304	0.00199056	16306	9208	14818	FALSE
ENSG00000117505	ENSP00000359295	DR1	1	93340907	93374493	38	17	3231	0.067562	0.47307	0.0177035	9060	9209	9506	FALSE
ENSG00000103591	ENSP00000261880	AAGAB	15	67195667	67260195	120	30	3296	0.067152	0.47323	0.00875945	12330	9210	12243.5	FALSE
ENSG00000070729	ENSP00000251102	CNGB1	16	57877340	57976128	206	44	3261	0.067	0.47329	0.0272499	6876	9211	7415	FALSE
ENSG00000182087	ENSP00000349087	TMEM259	19	1004648	1026179	27	13	3291	0.066905	0.47333	0.0149159	9929	9212	10309.5	FALSE
ENSG00000170486	ENSP00000293745	KRT72	12	52580589	52606538	76	16	3231	0.066592	0.47345	0.00318817	15598	9213	14428	FALSE
ENSG00000166260	ENSP00000299335	COX11	17	54946902	54973785	81	18	3326	0.066335	0.47356	0.0244385	7436	9214	7946	FALSE
ENSG00000167985	ENSP00000301761	SDHAF2	11	61425042	61452529	16	14	3305	0.066287	0.47357	0.031603	6063	9215	6669.5	FALSE
ENSG00000184697	ENSP00000380131	CLDN6	16	3009712	3025071	30	16	3272	0.065839	0.47375	0.00671738	13404	9216	13029	FALSE
ENSG00000135775	ENSP00000355629	COG2	1	230637481	230698982	171	35	3244	0.065701	0.47381	0.0295273	6439	9217	7012	FALSE
ENSG00000120063	ENSP00000400717	GNA13	17	65004289	65061740	37	19	3269	0.065595	0.47385	0.440179	81	9218	2520	FALSE
ENSG00000171180	NA	NA	1	248226417	248249679	13	10	3344	0.065274	0.47398	NA	NA	NA	NA	FALSE
ENSG00000087302	ENSP00000261700	RTRAF	14	51984514	52015694	80	27	3272	0.065123	0.47404	0.0482541	3934	9219.5	4992	FALSE
ENSG00000125885	ENSP00000368164	MCM8	20	5945652	6003977	151	28	3297	0.065108	0.47404	0.0333559	5784	9219.5	6436	FALSE
ENSG00000166821	ENSP00000300056	PEX11A	15	89672764	89695783	28	13	3344	0.065046	0.47407	0.0187732	8752	9221.5	9207	FALSE
ENSG00000122986	ENSP00000349181	HVCN1	12	110622841	110709950	125	34	3247	0.06505	0.47407	0.0143633	10111	9221.5	10471.5	FALSE
ENSG00000251357	ENSP00000400325		22	23857188	23900223	133	26	3308	0.06496	0.4741	0.00137106	16667.5	9223	15048	FALSE
ENSG00000178105	ENSP00000314348	DDX10	11	108660069	108945927	394	43	3281	0.06494	0.47411	0.0639578	2747	9224	4144	FALSE
ENSG00000196083	ENSP00000314807	IL1RAP	3	190509051	190664750	289	46	3322	0.064909	0.47412	0.0151199	9859	9225	10261	FALSE
ENSG00000118515	ENSP00000356832	SGK1	6	134164246	134323112	327	51	3252	0.064888	0.47413	0.116939	980	9226	3028.5	FALSE
ENSG00000185386	ENSP00000333685	MAPK11	22	50258713	50275767	47	20	3285	0.064821	0.47416	0.149215	564	9227	2781	FALSE
ENSG00000004399	ENSP00000317128	PLXND1	3	129550175	129611818	138	29	3318	0.064503	0.47428	0.0533597	3522	9228	4683	FALSE
ENSG00000167618	ENSP00000301202	LAIR2	19	54492879	54515687	96	27	3307	0.064427	0.47432	NA	17293	9229	15355	FALSE
ENSG00000138326	ENSP00000414321	RPS24	10	78028760	78061813	52	21	3275	0.064193	0.47441	0.0539922	3455	9230	4638	FALSE
ENSG00000048544	ENSP00000053468	MRPS10	6	42201807	42222861	28	11	3293	0.064167	0.47442	0.0521698	3616	9231	4750	FALSE
ENSG00000119866	ENSP00000338774	BCL11A	2	60445520	60559467	148	44	3300	0.063982	0.47449	0.172906	421	9232	2695	FALSE
ENSG00000173200	ENSP00000417214	PARP15	3	122572628	122644047	227	33	3309	0.063945	0.47451	0.00211751	16239	9233	14794	FALSE
ENSG00000111540	ENSP00000353444	RAB5B	12	55968913	56001683	44	22	3295	0.063678	0.47461	0.0879963	1667	9234	3461.5	FALSE
ENSG00000112640	ENSP00000417963	PPP2R5D	6	42979553	43017342	88	23	3287	0.063529	0.47467	0.0847716	1776	9235.5	3533	FALSE
ENSG00000159648	ENSP00000290871	TEPP	16	57971435	57993116	51	20	3316	0.063536	0.47467	0.000610852	17049.5	9235.5	15239.5	FALSE
ENSG00000198513	ENSP00000351155	ATL1	14	50527509	50638068	140	31	3242	0.063047	0.47486	0.156742	508	9237	2756.5	FALSE
ENSG00000176623	ENSP00000385927	RMDN1	8	86463257	86519357	168	28	3302	0.06297	0.4749	0.0051088	14378	9238	13722	FALSE
ENSG00000157911	ENSP00000288774	PEX10	1	2398964	2418797	44	25	3263	0.062074	0.47525	0.0163237	9485	9239	9914	FALSE
ENSG00000165671	ENSP00000395929	NSD1	5	177128025	177305215	327	37	3282	0.061889	0.47533	0.0452758	4234	9240	5252	FALSE
ENSG00000110934	NA	NA	12	51276038	51329668	117	23	3313	0.06187	0.47533	NA	NA	NA	NA	FALSE
ENSG00000106823	ENSP00000344758	ECM2	9	92488554	92541655	90	22	3304	0.061823	0.47535	0.0228723	7793	9241	8318.5	FALSE
ENSG00000176402	ENSP00000325775	GJC3	7	99918266	99934620	38	13	3306	0.061707	0.4754	0.0195271	8552	9242	9025.5	FALSE
ENSG00000132300	ENSP00000254630	PTCD3	2	86101223	86147157	61	21	3274	0.061623	0.47543	0.0185203	8822	9243	9293.5	FALSE
ENSG00000044459	ENSP00000370021	CNTLN	9	17129982	17508923	990	56	3258	0.061534	0.47547	0.0173221	9166	9244	9632	FALSE
ENSG00000140481	ENSP00000381795	CCDC33	15	74197705	74341472	332	54	3271	0.061429	0.47551	0.00293661	15808	9245	14567	FALSE
ENSG00000116212	ENSP00000360421	LRRC42	1	53941085	53973168	45	19	3312	0.061345	0.47554	0.00214383	16229	9246	14797	FALSE
ENSG00000153266	ENSP00000283268	FEZF2	3	62364681	62379324	5	4	3344	0.061143	0.47562	0.0582458	3112	9247	4412	FALSE
ENSG00000077147	ENSP00000360184	TM9SF3	10	96513110	96592452	170	30	3283	0.060901	0.47572	0.0128753	10600	9248	10939	FALSE
ENSG00000135049	ENSP00000338512	AGTPBP1	9	85541539	85747029	351	41	3286	0.060837	0.47574	0.0213766	8117	9249	8617	FALSE
ENSG00000121281	ENSP00000378187	ADCY7	16	50241137	50323135	137	41	3292	0.060554	0.47586	0.0735312	2240	9250	3831.5	FALSE
ENSG00000250254	ENSP00000424261	PTTG2	4	37955398	37966128	46	15	3328	0.0603	0.47596	0.00516665	14332	9251	13699	FALSE
ENSG00000196092	ENSP00000350844	PAX5	9	36828269	37039268	524	63	3278	0.060108	0.47603	0.0318156	6032	9252	6675	FALSE
ENSG00000146926	ENSP00000391137	ASB10	7	151170698	151192832	64	19	3344	0.059812	0.47615	0.0231216	7734	9253	8261	FALSE
ENSG00000172139	ENSP00000306627	SLC9C1	3	112135898	112299227	490	45	3295	0.059787	0.47616	0.0354508	5463	9254	6220	FALSE
ENSG00000185155	ENSP00000442439	MIXL1	1	226218618	226232054	7	5	3242	0.059312	0.47635	0.0138618	10270	9255	10655	FALSE
ENSG00000137312	ENSP00000365569	FLOT1	6	30722709	30747732	142	20	3255	0.059283	0.47636	0.20315	338	9256	2670	FALSE
ENSG00000148719	ENSP00000345575	DNAJB12	10	72327830	72360149	87	19	3320	0.059074	0.47645	0.0291014	6511	9257	7123.5	FALSE
ENSG00000092036	ENSP00000206474	HAUS4	14	22941228	22962161	16	14	3210	0.059051	0.47646	0.00277307	15892	9258	14617	FALSE
ENSG00000133863	ENSP00000256246	TEX15	8	30826544	30918003	200	32	3247	0.058995	0.47648	0.0026502	15950	9259	14657	FALSE
ENSG00000177519	ENSP00000314946	RPRM	2	153472338	153483762	21	13	3344	0.058906	0.47651	0.0188532	8724	9260	9222	FALSE
ENSG00000173376	ENSP00000369014	NDNF	4	121030613	121078021	74	29	3247	0.058612	0.47663	0.0100415	11738	9261	11857	FALSE
ENSG00000140691	ENSP00000386125	ARMC5	16	31453080	31472166	22	15	3185	0.058311	0.47675	0.00972429	11878	9262	11954	FALSE
ENSG00000147894	ENSP00000482753	C9orf72	9	27530640	27578866	163	28	3291	0.058232	0.47678	0.0465281	4115	9263	5171.5	FALSE
ENSG00000121578	ENSP00000420161	B4GALT4	3	119206732	119245946	137	23	3307	0.057748	0.47697	0.00453302	14770	9264	13967	FALSE
ENSG00000198176	ENSP00000364519	TFDP1	13	113579721	113646473	114	34	3256	0.057538	0.47706	0.025928	7123	9265	7693	FALSE
ENSG00000184698	ENSP00000333196	OR51M1	11	5378812	5398263	117	22	3313	0.057385	0.47712	0.0033481	15496	9266	14400.5	FALSE
ENSG00000130711	ENSP00000253008	PRDM12	9	130659594	130687983	51	23	3302	0.057272	0.47716	0.00669221	13421	9267	13090	FALSE
ENSG00000127863	ENSP00000371693	TNFRSF19	13	23565370	23681104	339	43	3312	0.056791	0.47736	0.0159774	9581	9268	10029.5	FALSE
ENSG00000285585	NA	NA	3	119698076	119812570	229	37	3294	0.056772	0.47736	NA	NA	NA	NA	FALSE
ENSG00000273155	ENSP00000387111		2	99149998	99200298	50	20	3315	0.056683	0.4774	0.00783419	12786	9269	12620	FALSE
ENSG00000220201	ENSP00000384434	ZGLP1	19	10299803	10314880	35	20	3221	0.056272	0.47756	0.0163654	9469	9270	9928.5	FALSE
ENSG00000151067	ENSP00000266376	CACNA1C	12	1965786	2702950	1667	84	3251	0.056154	0.47761	0.158645	493	9271	2762	FALSE
ENSG00000182899	NA	NA	3	197945190	197961610	29	6	3322	0.056159	0.47761	NA	NA	NA	NA	FALSE
ENSG00000177688	ENSP00000318635	SUMO4	6	149395262	149406278	37	10	3325	0.056133	0.47762	0.0998303	1319	9272	3270	FALSE
ENSG00000095383	ENSP00000481721	TBC1D2	9	98194011	98260649	250	27	3333	0.055972	0.47768	0.0362508	5353	9273	6152.5	FALSE
ENSG00000115649	ENSP00000386277	CNPPD1	2	219166897	219183106	22	6	3344	0.055907	0.47771	0.0418957	4636	9274.5	5580	FALSE
ENSG00000100865	ENSP00000216756	CINP	14	102336102	102367916	53	24	3276	0.055909	0.47771	0.00643106	13576	9274.5	13213	FALSE
ENSG00000176619	ENSP00000327054	LMNB2	19	2422638	2461959	127	26	3328	0.055823	0.47774	0.0700462	2433	9276	3972	FALSE
ENSG00000266028	ENSP00000459615	SRGAP2	1	206198345	206469443	60	27	3254	0.055612	0.47783	0.0859754	1738	9277.5	3536	FALSE
ENSG00000127980	ENSP00000248633	PEX1	7	92482020	92533520	67	17	3313	0.055597	0.47783	0.0385406	5044	9277.5	5899	FALSE
ENSG00000161021	ENSP00000292599	MAML1	5	179727822	179782283	114	26	3275	0.055521	0.47786	0.0115495	11095	9279	11360	FALSE
ENSG00000177096	ENSP00000312753	PHETA2	22	42069248	42084438	24	12	3314	0.05535	0.47793	0.00151343	16588	9280	15034	FALSE
ENSG00000132669	ENSP00000255006	RIN2	20	19752606	20007459	675	64	3297	0.055323	0.47794	0.015238	9819	9281	10276.5	FALSE
ENSG00000217128	ENSP00000421985	FNIP1	5	131636714	131802063	77	32	3232	0.055202	0.47799	0.0204247	8342	9282	8853.5	FALSE
ENSG00000196834	ENSP00000392718	POTEI	2	130454455	130514707	1	1	3344	0.055124	0.47802	0.141713	631	9283	2853	FALSE
ENSG00000136518	ENSP00000397552	ACTL6A	3	179557886	179593407	41	16	3309	0.055009	0.47807	0.129591	778	9284	2934.5	FALSE
ENSG00000157216	NA	NA	1	54220432	54418479	406	59	3249	0.054759	0.47817	NA	NA	NA	NA	FALSE
ENSG00000163357	ENSP00000295542	DCST1	1	155028824	155055930	40	23	3255	0.054726	0.47818	0.00777941	12816	9285	12644.5	FALSE
ENSG00000166634	ENSP00000269491	SERPINB12	18	63551160	63572011	28	7	3318	0.054666	0.4782	0.00948831	11970	9286	12029	FALSE
ENSG00000105321	ENSP00000221922	CCDC9	19	47250980	47278701	20	15	3237	0.0545	0.47827	0.00400084	15147	9287	14203	FALSE
ENSG00000243725	ENSP00000360329	TTC4	1	54710861	54747657	166	23	3305	0.054285	0.47835	0.0378691	5121	9288	5959.5	FALSE
ENSG00000090512	ENSP00000265029	FETUB	3	186630969	186658141	65	26	3289	0.054095	0.47843	0.0139236	10252	9289	10671.5	FALSE
ENSG00000166592	ENSP00000299759	RRAD	16	66916679	66930536	13	8	3234	0.054035	0.47845	0.0931743	1494	9290	3397	FALSE
ENSG00000136108	ENSP00000367276	CKAP2	13	52450429	52481628	57	21	3256	0.053935	0.47849	0.0139512	10243	9291	10662.5	FALSE
ENSG00000197921	ENSP00000367714	HES5	1	2523745	2535263	12	10	3105	0.053898	0.47851	0.0369092	5259	9292	6083	FALSE
ENSG00000085760	ENSP00000263629	MTIF2	2	55231595	55274347	73	27	3295	0.053805	0.47855	0.0545555	3400	9293.5	4644	FALSE
ENSG00000124092	ENSP00000415579	CTCFL	20	57490966	57530652	123	32	3286	0.053804	0.47855	0.0179658	8985	9293.5	9516	FALSE
ENSG00000270149	NA	NA	1	160992957	161043962	120	28	3273	0.053802	0.47855	NA	NA	NA	NA	FALSE
ENSG00000164877	ENSP00000297508	MICALL2	7	1423465	1464470	125	29	3294	0.053554	0.47865	0.0504329	3749	9295	4902	FALSE
ENSG00000171806	ENSP00000307975	METTL18	1	169787529	169799963	41	19	3257	0.053371	0.47872	0.00908737	12151	9296	12160.5	FALSE
ENSG00000123700	ENSP00000243457	KCNJ2	17	70163673	70185048	39	22	3289	0.053197	0.47879	0.0393655	4944	9297.5	5840	FALSE
ENSG00000248871	ENSP00000293826	TNFSF12-TNFSF13	17	7544099	7566601	59	19	3259	0.053181	0.47879	0.00143649	16632	9297.5	15072	FALSE
ENSG00000241233	ENSP00000420723	KRTAP5-8	11	71533025	71544209	47	3	3344	0.052998	0.47887	0.00196708	16326	9299	14885	FALSE
ENSG00000141314	ENSP00000269051	RHBDL3	17	32260832	32329659	140	29	3253	0.05278	0.47895	0.176428	408	9300	2737	FALSE
ENSG00000196139	ENSP00000369927	AKR1C3	10	5030354	5112686	347	45	3327	0.052723	0.47898	0.0312542	6133	9301	6804	FALSE
ENSG00000106852	ENSP00000377854	LHX6	9	122197577	122234626	47	23	3314	0.052589	0.47903	0.0314569	6092	9302	6772.5	FALSE
ENSG00000232859	ENSP00000368397	LYRM9	17	27873314	27899752	16	12	3255	0.052453	0.47908	0.000308634	17196	9303	15340	FALSE
ENSG00000087494	ENSP00000441765	PTHLH	12	27953084	27977733	59	20	3309	0.052405	0.4791	0.0275078	6823	9304	7455	FALSE
ENSG00000124596	ENSP00000420484	OARD1	6	41028627	41102787	154	25	3327	0.052302	0.47914	0.00623912	13689	9305	13304	FALSE
ENSG00000149357	ENSP00000278671	LAMTOR1	11	72080895	72108297	23	9	3313	0.052137	0.47921	0.024145	7499	9306	8084	FALSE
ENSG00000170624	ENSP00000338343	SGCD	5	155865344	156772788	2029	60	3299	0.052054	0.47924	0.0246168	7398	9307	7990.5	FALSE
ENSG00000167774	NA	NA	19	8303283	8326379	80	15	3326	0.052011	0.47926	NA	NA	NA	NA	FALSE
ENSG00000168496	ENSP00000305480	FEN1	11	61787911	61802238	20	11	3313	0.051936	0.47929	0.0678844	2531	9308	4052	FALSE
ENSG00000174788	ENSP00000310585	PCP2	19	7626611	7638719	6	6	3225	0.051714	0.47938	0.0251816	7281	9309.5	7883	FALSE
ENSG00000229833	ENSP00000470539	PET100	19	7624793	7636956	6	6	3225	0.051714	0.47938	0.00574781	13992	9309.5	13532	FALSE
ENSG00000087299	ENSP00000267436	L2HGDH	14	50232563	50317229	154	31	3316	0.051099	0.47962	0.023385	7677	9311.5	8263	FALSE
ENSG00000225781	ENSP00000396085	OR6V1	7	143047320	143058347	34	7	3344	0.051105	0.47962	0.0030956	15686.5	9311.5	14538	FALSE
ENSG00000145192	ENSP00000393887	AHSG	3	186608060	186626318	30	14	3320	0.05089	0.47971	0.0326645	5905	9313	6611	FALSE
ENSG00000163918	ENSP00000376272	RFC4	3	186784880	186812058	33	17	3279	0.050846	0.47972	0.0537306	3485	9314	4713.5	FALSE
ENSG00000262664	ENSP00000461388	OVCA2	17	2037022	2048425	31	14	3298	0.050806	0.47974	0.0187154	8766	9315	9308.5	FALSE
ENSG00000237649	ENSP00000393963	KIFC1	6	33386823	33414896	57	20	3294	0.050462	0.47988	0.0520859	3630	9316	4840	FALSE
ENSG00000173085	ENSP00000310873	COQ2	4	83256536	83289914	38	13	3344	0.05026	0.47996	0.0243557	7458	9317	8061	FALSE
ENSG00000269190	ENSP00000292852	FBXO17	19	38936401	38980742	89	24	3313	0.05001	0.48006	0.0125725	10712	9318.5	11078	FALSE
ENSG00000126773	ENSP00000317396	PCNX4	14	60086911	60174133	152	24	3325	0.049998	0.48006	0.00198102	16313	9318.5	14888	FALSE
ENSG00000177663	ENSP00000320936	IL17RA	22	17079954	17120694	13	12	3289	0.049969	0.48007	0.0145965	10028	9320	10483	FALSE
ENSG00000214290	ENSP00000484135	COLCA2	11	111293555	111313735	38	20	3306	0.049807	0.48014	NA	17579	9321	15524	FALSE
ENSG00000155636	ENSP00000286070	RBM45	2	178107424	178144011	60	20	3308	0.049742	0.48016	0.0116906	11034	9322	11340	FALSE
ENSG00000158485	ENSP00000357150	CD1B	1	158322951	158336531	25	11	3201	0.049314	0.48033	0.0123233	10810	9323	11164	FALSE
ENSG00000232810	ENSP00000398698	TNF	6	31570565	31583336	40	20	3310	0.04927	0.48035	0.140425	649	9324.5	2892	FALSE
ENSG00000110619	ENSP00000369897	CARS1	11	2995922	3062613	140	34	3231	0.049266	0.48035	0.071511	2335	9324.5	3942	FALSE
ENSG00000118156	ENSP00000375770	ZNF541	19	47515685	47560856	73	23	3187	0.048988	0.48046	0.0195678	8540	9326	9094.5	FALSE
ENSG00000143811	ENSP00000342502	PYCR2	1	225914877	225929340	28	15	3344	0.048881	0.48051	0.0263323	7043	9327	7672.5	FALSE
ENSG00000103544	ENSP00000251143	VPS35L	16	19550240	19711793	470	44	3298	0.048815	0.48053	0.00613728	13751	9328	13371	FALSE
ENSG00000062485	ENSP00000342056	CS	12	56266699	56305391	58	22	3307	0.048804	0.48054	0.0795163	1980	9329	3703	FALSE
ENSG00000213512	ENSP00000294671	GBP7	1	89126742	89181009	72	29	2966	0.048772	0.48055	0.00971132	11882	9330	12003	FALSE
ENSG00000159352	ENSP00000357879	PSMD4	1	151249703	151272479	19	14	3311	0.048753	0.48056	0.100402	1307	9331	3298.5	FALSE
ENSG00000132305	ENSP00000387262	IMMT	2	86138932	86200770	61	21	3227	0.048497	0.48066	0.105576	1173	9332	3215	FALSE
ENSG00000106261	ENSP00000323148	ZKSCAN1	7	100010572	100046689	50	22	3272	0.04845	0.48068	0.00988321	11812	9333	11959.5	FALSE
ENSG00000104880	ENSP00000352995	ARHGEF18	19	7390113	7477484	131	24	3322	0.04827	0.48075	0.0448551	4278	9334	5372	FALSE
ENSG00000245848	ENSP00000427514	CEBPA	19	33294934	33307534	37	15	3286	0.048105	0.48082	0.0546689	3391	9335	4665	FALSE
ENSG00000267318	ENSP00000468280		17	59935908	59978101	41	12	3327	0.047922	0.48089	0.0434166	4442	9336	5486	FALSE
ENSG00000165102	ENSP00000368965	HGSNAT	8	43135464	43207855	51	21	3302	0.047872	0.48091	0.00724388	13103	9337	12890	FALSE
ENSG00000170807	ENSP00000411932	LMOD2	7	123650866	123669290	19	15	3344	0.047829	0.48093	0.0200765	8423	9338	8991.5	FALSE
ENSG00000197728	ENSP00000348849	RPS26	12	56036351	56049697	18	15	3225	0.047444	0.48108	0.0517105	3658	9339	4877.5	FALSE
ENSG00000163126	ENSP00000321679	ANKRD23	2	96819526	96862934	52	16	3344	0.047369	0.48111	0.0417646	4657	9340	5645.5	FALSE
ENSG00000142327	ENSP00000270357	RNPEPL1	2	240560804	240586372	57	25	3344	0.047251	0.48116	0.0231372	7731	9341	8350.5	FALSE
ENSG00000118017	ENSP00000236709	A4GNT	3	138118713	138137390	33	12	3344	0.047216	0.48117	0.0022917	16132	9342	14796	FALSE
ENSG00000107779	ENSP00000361107	BMPR1A	10	86751601	86937838	490	49	3304	0.047186	0.48118	0.0675386	2550	9343	4093	FALSE
ENSG00000268861	NA	NA	19	7377834	7475241	150	23	3315	0.047119	0.48121	NA	NA	NA	NA	FALSE
ENSG00000183734	ENSP00000332293	ASCL2	11	2263495	2275952	52	14	3316	0.046918	0.48129	0.0140788	10196	9344	10670	FALSE
ENSG00000110921	ENSP00000443551	MVK	12	109568255	109603125	96	20	3299	0.046845	0.48132	0.0219194	8010	9345.5	8609	FALSE
ENSG00000203786	ENSP00000475216	KPRP	1	152754561	152767052	35	10	3324	0.046852	0.48132	0.00119229	16757	9345.5	15147	FALSE
ENSG00000149516	ENSP00000278865	MS4A3	11	60051587	60076115	57	17	3322	0.046797	0.48134	0.00434126	14906	9347	14099	FALSE
ENSG00000119801	ENSP00000368835	YPEL5	2	30141941	30165533	42	18	3263	0.046759	0.48135	0.00709228	13185	9348	12960.5	FALSE
ENSG00000101224	ENSP00000245960	CDC25B	20	3781772	3811121	57	21	3331	0.046352	0.48152	0.0609008	2924	9349	4352	FALSE
ENSG00000119714	ENSP00000434045	GPR68	14	91227532	91258925	86	27	3130	0.046234	0.48156	0.00664366	13448	9350	13176	FALSE
ENSG00000144837	ENSP00000273371	PLA1A	3	119592875	119634811	105	21	3324	0.045861	0.48171	0.00730328	13069	9351	12879	FALSE
ENSG00000143162	ENSP00000359540	CREG1	1	167524117	167558805	147	30	3329	0.045832	0.48172	0.0100015	11767	9352	11930	FALSE
ENSG00000117479	ENSP00000236137	SLC19A2	1	169458909	169490944	39	15	3307	0.045811	0.48173	0.0135453	10365	9353	10829	FALSE
ENSG00000236320	ENSP00000391101	SLFN14	17	35543125	35563098	42	14	3242	0.045674	0.48179	0.00196661	16328	9354	14919	FALSE
ENSG00000065882	ENSP00000261439	TBC1D1	4	37886084	38144175	735	67	3283	0.045428	0.48188	0.0246123	7399	9355	8030	FALSE
ENSG00000197121	ENSP00000346809	PGAP1	2	196828004	196932796	163	28	3287	0.045189	0.48198	0.0108959	11377	9356	11635.5	FALSE
ENSG00000236782	NA	NA	1	26164516	26176831	40	12	3326	0.045155	0.48199	NA	NA	NA	NA	FALSE
ENSG00000276119	ENSP00000438815	OR13C2	9	104599671	104610627	71	12	3344	0.044421	0.48228	0.0030956	15686.5	9357	14560	FALSE
ENSG00000100504	ENSP00000216392	PYGL	14	50852891	50949483	335	47	3143	0.044207	0.48237	0.22456	297	9358	2697.5	FALSE
ENSG00000184517	ENSP00000377080	ZFP1	16	75143494	75177236	61	21	3203	0.044173	0.48238	0.0134802	10386	9359	10852	FALSE
ENSG00000101292	ENSP00000217270	PROKR2	20	5297040	5319369	131	12	3344	0.044159	0.48239	0.0189702	8690	9360	9281	FALSE
ENSG00000120437	ENSP00000356015	ACAT2	6	159757045	159784112	73	20	3120	0.044088	0.48242	0.0370133	5241	9361	6135	FALSE
ENSG00000130703	ENSP00000316649	OSBPL2	20	62226922	62301213	135	30	3185	0.043922	0.48248	0.0127872	10633	9362	11058	FALSE
ENSG00000204657	ENSP00000373136	OR2H2	6	29580121	29595500	44	17	3297	0.043688	0.48258	0.00390252	15194	9363	14277	FALSE
ENSG00000138347	ENSP00000351790	MYPN	10	68101117	68217017	289	46	3299	0.043666	0.48259	0.0240353	7512	9364	8161	FALSE
ENSG00000197226	ENSP00000349291	TBC1D9B	5	179857066	179912859	99	25	3308	0.043582	0.48262	0.0353718	5471	9365	6304.5	FALSE
ENSG00000119285	ENSP00000355541	HEATR1	1	236544005	236609516	176	23	3181	0.043351	0.48271	0.0416696	4670	9366	5674	FALSE
ENSG00000054598	NA	NA	6	1604915	1618897	8	8	2997	0.043318	0.48272	NA	NA	NA	NA	FALSE
ENSG00000128694	ENSP00000264151	OSGEPL1	2	189741660	189768227	40	17	3272	0.04326	0.48275	0.0188128	8742	9367	9344.5	FALSE
ENSG00000145740	ENSP00000379836	SLC30A5	5	69088949	69136069	95	19	3329	0.043092	0.48281	0.0219426	8001	9368	8621.5	FALSE
ENSG00000239306	ENSP00000311747	RBM14	11	66611582	66632347	16	13	3255	0.042982	0.48286	0.0336348	5740	9369	6526.5	FALSE
ENSG00000205269	ENSP00000368737	TMEM170B	6	11532749	11588524	165	25	3322	0.04271	0.48297	NA	17400	9370	15472	FALSE
ENSG00000166526	ENSP00000306372	ZNF3	7	100059033	100087548	44	22	3279	0.042518	0.48304	0.0141812	10161	9371	10660	FALSE
ENSG00000169413	ENSP00000302046	RNASE6	14	20776268	20787467	61	19	3321	0.042223	0.48316	0.0021624	16220	9372	14871	FALSE
ENSG00000087128	ENSP00000307519	TMPRSS11E	4	68442463	68502604	162	28	3331	0.042135	0.4832	0.00590099	13894	9373	13503	FALSE
ENSG00000122223	ENSP00000357012	CD244	1	160825160	160867887	108	24	3285	0.041914	0.48328	0.0185053	8826	9374	9433.5	FALSE
ENSG00000180370	ENSP00000314067	PAK2	3	196734857	196837647	299	49	3258	0.041868	0.4833	0.0931114	1496	9375.5	3440	FALSE
ENSG00000141527	ENSP00000458715	CARD14	17	80164992	80214331	114	33	3277	0.04188	0.4833	0.041337	4716	9375.5	5710	FALSE
ENSG00000278588	ENSP00000366962	H2BC10	6	26267976	26278356	19	7	3344	0.041678	0.48338	0.0167553	9350	9377	9917	FALSE
ENSG00000157330	ENSP00000477802	C1orf158	1	12741200	12768699	62	10	3321	0.041629	0.4834	0.00100985	16856	9378	15206	FALSE
ENSG00000187239	ENSP00000413625	FNBP1	9	129882187	130048194	383	49	3301	0.041605	0.48341	0.0454879	4213	9379	5354.5	FALSE
ENSG00000150893	ENSP00000280481	FREM2	13	38682077	38892131	436	55	3282	0.041066	0.48362	0.0444544	4330	9380.5	5435	FALSE
ENSG00000196792	ENSP00000350071	STRN3	14	30888799	31031401	255	42	3316	0.04107	0.48362	0.0340665	5664	9380.5	6472	FALSE
ENSG00000150991	ENSP00000441543	UBC	12	124906604	124922368	26	17	3179	0.040895	0.48369	0.164846	471	9382	2815.5	FALSE
ENSG00000184635	ENSP00000342002	ZNF93	19	19895913	19968464	211	26	3318	0.040858	0.4837	0.00472432	14641	9383	13961	FALSE
ENSG00000108352	ENSP00000264644	RAPGEFL1	17	40172010	40200656	26	16	3344	0.040804	0.48373	0.0244003	7443	9384	8111	FALSE
ENSG00000124875	ENSP00000226317	CXCL6	4	73831640	73854064	29	15	3270	0.040646	0.48379	0.00433358	14913	9385	14129	FALSE
ENSG00000240583	ENSP00000311165	AQP1	7	30906694	30930517	54	19	3331	0.040246	0.48395	0.0761972	2118	9386.5	3840	FALSE
ENSG00000170819	ENSP00000304987	BFSP2	3	133395056	133480222	182	42	3289	0.040234	0.48395	0.0139323	10249	9386.5	10763.5	FALSE
ENSG00000274897	NA	NA	11	792511	804185	19	16	3269	0.040227	0.48396	NA	NA	NA	NA	FALSE
ENSG00000148842	ENSP00000358894	CNNM2	10	102913294	103095222	423	40	3297	0.039764	0.48414	0.0291044	6510	9388	7246	FALSE
ENSG00000255112	ENSP00000432279	CHMP1B	18	11846413	11859444	36	13	3125	0.039274	0.48434	0.0240168	7516	9389	8193	FALSE
ENSG00000095209	ENSP00000363824	TMEM38B	9	105689541	105781629	260	40	3311	0.039107	0.4844	0.0113484	11168	9390	11501	FALSE
ENSG00000064225	ENSP00000480884	ST3GAL6	3	98727236	98826201	242	34	3323	0.039036	0.48443	0.0045717	14739	9391	14026	FALSE
ENSG00000160447	ENSP00000291906	PKN3	9	128697503	128725916	33	23	3219	0.038786	0.48453	0.0721154	2309	9392	3966.5	FALSE
ENSG00000139977	ENSP00000452521	NAA30	14	57385544	57420906	30	19	3225	0.038706	0.48456	0.0140907	10189	9393	10710	FALSE
ENSG00000137273	NA	NA	6	1384576	1400603	3	3	3105	0.038723	0.48456	NA	NA	NA	NA	FALSE
ENSG00000204560	ENSP00000365625	DHX16	6	30648119	30678006	94	23	3232	0.038691	0.48457	0.0381009	5091	9394	6025	FALSE
ENSG00000146453	ENSP00000376007	PNLDC1	6	159795249	159825704	69	21	3261	0.038417	0.48468	0.000484574	17107	9395	15342	FALSE
ENSG00000189292	ENSP00000384604	ALKAL2	2	274558	293851	26	11	3316	0.038253	0.48474	0.00325969	15555	9396	14514	FALSE
ENSG00000120306	ENSP00000261811	CYSTM1	5	140170156	140287052	126	21	3321	0.038226	0.48475	0.000667293	17026	9397	15303	FALSE
ENSG00000152128	ENSP00000281924	TMEM163	2	134450759	134724000	659	47	3244	0.038193	0.48477	0.017313	9169	9398	9783	FALSE
ENSG00000161813	ENSP00000381490	LARP4	12	50387383	50485004	124	30	3315	0.037846	0.48491	0.0354348	5464	9399	6328.5	FALSE
ENSG00000110063	ENSP00000263579	DCPS	11	126299060	126355005	141	27	3324	0.037806	0.48492	0.0259202	7125	9400	7821.5	FALSE
ENSG00000135436	ENSP00000257894	FAM186B	12	49577885	49610639	46	15	3344	0.037776	0.48493	0.000477088	17108	9401	15346	FALSE
ENSG00000154380	ENSP00000355809	ENAH	1	225481835	225658142	330	46	3298	0.037648	0.48498	0.0902662	1585	9402	3515	FALSE
ENSG00000137496	ENSP00000384212	IL18BP	11	71993613	72010715	19	9	3306	0.037491	0.48505	0.0049218	14510	9403	13898.5	FALSE
ENSG00000171109	ENSP00000420617	MFN1	3	179342709	179399936	88	25	3303	0.037236	0.48515	0.0896505	1614	9404	3539.5	FALSE
ENSG00000187266	ENSP00000222139	EPOR	19	11372207	11389342	19	13	3306	0.03719	0.48517	0.0360486	5388	9405	6272	FALSE
ENSG00000183281	ENSP00000347933	PLGLB1	2	86997559	87026852	2	2	3344	0.03711	0.4852	0.00464554	14692.5	9406	14014	FALSE
ENSG00000196812	ENSP00000366527	ZSCAN16	6	28119609	28135082	32	9	3344	0.03709	0.48521	0.0090466	12166	9407	12275.5	FALSE
ENSG00000187855	ENSP00000345420	ASCL4	12	107769385	107781644	29	15	3270	0.037068	0.48522	0.00226661	16152	9408	14849	FALSE
ENSG00000283288	NA	NA	5	139465778	139479772	12	6	3284	0.036897	0.48528	NA	NA	NA	NA	FALSE
ENSG00000225899	ENSP00000401310	FRG2B	10	133618895	133631795	16	7	3344	0.036813	0.48532	0.00104434	16836	9409	15210	FALSE
ENSG00000068024	ENSP00000264606	HDAC4	2	239043168	239406654	974	62	3287	0.036692	0.48537	0.111169	1071	9410	3195.5	FALSE
ENSG00000157540	ENSP00000381932	DYRK1A	21	37360573	37531358	422	45	3231	0.036636	0.48539	0.141097	641	9411	2930.5	FALSE
ENSG00000137880	ENSP00000260447	GCHFR	15	40759068	40772708	11	11	3214	0.03646	0.48546	0.00490305	14522	9412	13905.5	FALSE
ENSG00000162444	ENSP00000294435	RBP7	1	9992206	10021021	51	17	3302	0.03585	0.4857	0.00973476	11870	9413	12049	FALSE
ENSG00000153179	ENSP00000443021	RASSF3	12	64502001	64702564	448	58	3315	0.035736	0.48575	0.0099921	11770	9414	11986	FALSE
ENSG00000163762	ENSP00000296059	TM4SF18	3	149313498	149339414	56	22	3331	0.035713	0.48576	0.000289486	17202.5	9415	15406	FALSE
ENSG00000265107	ENSP00000484552	GJA5	1	147751199	147778362	1	1	3344	0.035577	0.48581	0.0274734	6830	9416	7570	FALSE
ENSG00000005189	ENSP00000261377	REXO5	16	20801429	20854668	19	11	3306	0.035476	0.48585	0.00679757	13360	9417	13158.5	FALSE
ENSG00000136352	ENSP00000346879	NKX2-1	14	36511392	36526149	26	14	3289	0.035249	0.48594	0.0480846	3950	9418	5164	FALSE
ENSG00000144410	ENSP00000272852	CPO	2	206934518	206974474	76	22	3344	0.035227	0.48595	0.00341054	15465	9419	14473	FALSE
ENSG00000138600	ENSP00000261854	SPPL2A	15	50697266	50770709	248	28	3131	0.035117	0.48599	0.00729832	13072	9420	12922	FALSE
ENSG00000211460	ENSP00000374332	TSN	2	121732103	121772853	63	17	3333	0.035093	0.486	0.0352206	5487	9421	6368	FALSE
ENSG00000159674	ENSP00000483599	SPON2	4	1161932	1213962	105	31	3310	0.03506	0.48602	0.0138826	10264	9422	10806.5	FALSE
ENSG00000019549	ENSP00000380034	SNAI2	8	48912598	48926740	13	12	3124	0.035007	0.48604	0.0632567	2783	9423	4321	FALSE
ENSG00000136932	ENSP00000364260	TRMO	9	97899489	97927570	77	17	3298	0.034975	0.48605	0.0069019	13297	9424	13112	FALSE
ENSG00000164181	ENSP00000424123	ELOVL7	5	60746791	60849274	175	33	3315	0.034917	0.48607	0.0232698	7704	9425	8403	FALSE
ENSG00000126091	ENSP00000262915	ST3GAL3	1	43700824	43936165	404	50	3307	0.034793	0.48612	0.0151246	9857	9426	10432	FALSE
ENSG00000101638	ENSP00000321343	ST8SIA5	18	46662821	46764257	309	52	3189	0.034737	0.48614	0.044103	4373	9427	5504	FALSE
ENSG00000169385	ENSP00000303276	RNASE2	14	20950487	20961436	12	7	3284	0.034349	0.4863	0.0058489	13924	9428	13573	FALSE
ENSG00000179091	ENSP00000317159	CYC1	8	144090039	144102525	2	2	3344	0.033906	0.48648	0.0568448	3220	9429	4614	FALSE
ENSG00000173825	ENSP00000308354	TIGD3	11	65349751	65362613	20	10	3308	0.033717	0.48655	0.0031165	15631	9430	14570	FALSE
ENSG00000167098	ENSP00000348496	SUN5	20	32978773	33009433	109	21	3324	0.033542	0.48662	0.0118152	10987	9431	11389	FALSE
ENSG00000169247	ENSP00000423660	SH3TC2	5	148918639	149068163	425	53	3296	0.033206	0.48676	0.010661	11477	9432	11776.5	FALSE
ENSG00000263715	NA	NA	17	45615344	45840826	929	33	3332	0.03291	0.48687	NA	NA	NA	NA	FALSE
ENSG00000003056	ENSP00000000412	M6PR	12	8935361	8954761	41	17	3327	0.032846	0.4869	0.0252189	7264	9433	7984.5	FALSE
ENSG00000143196	ENSP00000356791	DPT	1	168690468	168734206	168	31	3293	0.032767	0.48693	0.0037475	15292	9434	14373.5	FALSE
ENSG00000250510	ENSP00000311528	GPR162	12	6816624	6834972	10	6	3344	0.032715	0.48695	0.044515	4320	9435	5468	FALSE
ENSG00000163251	ENSP00000354607	FZD5	2	207757598	207774906	27	17	3188	0.032435	0.48706	0.040431	4815	9436	5842	FALSE
ENSG00000283597	NA	NA	15	98432162	98552728	283	40	3303	0.032444	0.48706	NA	NA	NA	NA	FALSE
ENSG00000260851	NA	NA	16	66464812	66522312	87	26	3328	0.032357	0.48709	NA	NA	NA	NA	FALSE
ENSG00000157703	ENSP00000405482	SVOPL	7	138589285	138706352	363	53	3220	0.032349	0.4871	0.0155609	9722	9437	10324	FALSE
ENSG00000104517	ENSP00000429084	UBR5	8	102247273	102417759	434	47	3068	0.032002	0.48724	0.0952305	1442	9438	3445	FALSE
ENSG00000170893	ENSP00000303452	TRH	3	129969688	129982935	39	14	3199	0.031892	0.48728	0.0215329	8073	9439	8748.5	FALSE
ENSG00000160593	ENSP00000348635	JAML	11	118188725	118230094	74	23	3286	0.031647	0.48738	0.00102527	16848	9440	15243.5	FALSE
ENSG00000151834	ENSP00000421828	GABRA2	4	46243427	46480230	453	48	3257	0.031534	0.48742	0.274353	221	9441	2705	FALSE
ENSG00000140992	ENSP00000344220	PDPK1	16	2532979	2608188	28	21	3293	0.031495	0.48744	0.0856575	1750	9442	3640	FALSE
ENSG00000182898	ENSP00000357796	TCHHL1	1	152079141	152094064	12	10	3172	0.031318	0.48751	0.00250991	16027	9443	14791	FALSE
ENSG00000166603	ENSP00000299766	MC4R	18	60366062	60377775	33	13	3062	0.031215	0.48755	0.0482184	3938	9444	5176.5	FALSE
ENSG00000150281	ENSP00000279804	CTF1	16	30891607	30908560	14	9	3344	0.03109	0.4876	0.0224559	7882	9445	8572.5	FALSE
ENSG00000164627	ENSP00000287152	KIF6	6	39324990	39730408	1040	53	3289	0.031051	0.48761	0.0515436	3674	9446	4966.5	FALSE
ENSG00000120725	ENSP00000378294	SIL1	5	138941724	139298557	415	49	3290	0.030667	0.48777	0.0484917	3907	9447	5151	FALSE
ENSG00000188032	ENSP00000449137	C19orf67	19	14076624	14090875	3	3	3344	0.030469	0.48785	NA	17535	9448	15551.5	FALSE
ENSG00000170509	ENSP00000333300	HSD17B13	4	87298789	87327886	79	20	3250	0.030164	0.48797	0.00600546	13824	9449	13505	FALSE
ENSG00000196689	ENSP00000459962	TRPV1	17	3560444	3614411	128	29	3300	0.03011	0.48799	0.0715138	2334	9450.5	4017	FALSE
ENSG00000180263	ENSP00000344446	FGD6	12	95071749	95222482	349	44	3281	0.029901	0.48807	0.0207761	8250	9452.5	8928	FALSE
ENSG00000044012	ENSP00000361662	GUCA2B	1	42148410	42160820	33	15	3322	0.029902	0.48807	0.00179325	16417	9452.5	15035	FALSE
ENSG00000138107	ENSP00000358921	ACTR1A	10	102456881	102507712	153	26	3316	0.02984	0.4881	0.415546	95	9454	2643	FALSE
ENSG00000174255	ENSP00000417192	ZNF80	3	114229631	114242578	35	15	3283	0.029672	0.48816	0.0060075	13821	9455	13508	FALSE
ENSG00000104879	ENSP00000221476	CKM	19	45301413	45327875	69	23	3254	0.029645	0.48817	0.0489056	3872	9456	5135.5	FALSE
ENSG00000152433	ENSP00000282282	ZNF547	19	57358477	57384565	30	16	3249	0.029429	0.48826	0.00635748	13621	9457	13369.5	FALSE
ENSG00000147509	ENSP00000297313	RGS20	8	53846795	53964303	131	37	3295	0.029366	0.48829	0.0466419	4102	9458	5324.5	FALSE
ENSG00000140527	ENSP00000268130	WDR93	15	89685811	89748638	61	22	3344	0.028716	0.48855	0.00233788	16115	9459	14856.5	FALSE
ENSG00000105325	ENSP00000378529	FZR1	19	3501273	3543330	45	18	3280	0.028688	0.48856	0.0795761	1978	9460	3798	FALSE
ENSG00000038427	ENSP00000265077	VCAN	5	83466618	83587303	248	50	3223	0.028509	0.48863	0.0402212	4836	9461	5880.5	FALSE
ENSG00000164746	ENSP00000335500	C7orf57	7	48030511	48066304	68	25	3291	0.028476	0.48864	NA	17335	9462	15487	FALSE
ENSG00000166902	ENSP00000300151	MRPL16	11	59801140	59815778	25	10	3315	0.028349	0.48869	0.0519476	3638	9463	4948	FALSE
ENSG00000100055	ENSP00000248901	CYTH4	22	37277027	37320341	101	34	3301	0.028006	0.48883	0.0291516	6504	9464	7293.5	FALSE
ENSG00000176230	NA	NA	14	20105739	20127199	42	12	3344	0.028012	0.48883	NA	NA	NA	NA	FALSE
ENSG00000120992	ENSP00000320043	LYPLA1	8	54041367	54107017	61	25	3321	0.027984	0.48884	0.0362506	5354	9465	6285.5	FALSE
ENSG00000107295	ENSP00000369981	SH3GL2	9	17574066	17802124	871	47	3311	0.027598	0.48899	0.172348	424	9466	2839	FALSE
ENSG00000174749	ENSP00000310182	FAM241A	4	112140454	112200256	105	23	3310	0.027448	0.48905	0.00620229	13712	9467	13446	FALSE
ENSG00000189139	ENSP00000344579	FSCB	14	44499149	44512283	53	16	3303	0.02739	0.48907	0.00152761	16578	9468	15128	FALSE
ENSG00000119125	ENSP00000238018	GDA	9	72109595	72262193	357	42	3176	0.026973	0.48924	0.0373222	5196	9469	6173.5	FALSE
ENSG00000144015	ENSP00000272395	TRIM43	2	95587001	95604778	8	7	3165	0.026948	0.48925	0.00404451	15088	9470	14278	FALSE
ENSG00000078804	ENSP00000363943	TP53INP2	20	34699339	34718439	21	12	3276	0.026811	0.48931	0.0111774	11243	9471.5	11622	FALSE
ENSG00000162598	ENSP00000360244	C1orf87	1	59982269	60078770	143	29	3314	0.026793	0.48931	0.00337112	15485	9471.5	14516	FALSE
ENSG00000157315	ENSP00000288025	TMED6	16	69338250	69356786	39	22	3252	0.026754	0.48933	0.000675467	17025	9473	15338.5	FALSE
ENSG00000204590	ENSP00000365806	GNL1	6	30536377	30562174	41	20	2910	0.026552	0.48941	0.0299733	6352	9474	7185	FALSE
ENSG00000133477	ENSP00000330432	FAM83F	22	39989954	40048534	97	31	3256	0.025733	0.48974	0.000867167	16931	9475	15296	FALSE
ENSG00000107937	ENSP00000354040	GTPBP4	10	983434	1024932	123	33	3240	0.025413	0.48986	0.0749911	2164	9476	3930.5	FALSE
ENSG00000204574	ENSP00000313603	ABCF1	6	30566393	30602179	87	20	2804	0.024931	0.49005	0.0489589	3863	9477	5142	FALSE
ENSG00000163833	ENSP00000337510	FBXO40	3	121588379	121635295	117	35	3253	0.024919	0.49006	0.0113929	11150	9478	11552	FALSE
ENSG00000269547	ENSP00000472465		19	38910404	38954855	90	25	3298	0.024306	0.4903	0.0326479	5909	9479	6769	FALSE
ENSG00000146192	ENSP00000274963	FGD2	6	37000646	37034069	95	30	3321	0.024136	0.49037	0.0187967	8748	9480	9460	FALSE
ENSG00000184451	ENSP00000332504	CCR10	17	42673889	42688917	8	5	3344	0.023813	0.4905	0.00899883	12193	9481	12356.5	FALSE
ENSG00000185303	ENSP00000361400	SFTPA2	10	79550852	79565407	81	25	3309	0.023327	0.49069	0.0105825	11507	9482	11848	FALSE
ENSG00000160602	ENSP00000268766	NEK8	17	28720897	28748455	26	13	3344	0.023176	0.49075	0.0195518	8542	9483	9254.5	FALSE
ENSG00000112039	ENSP00000229769	FANCE	6	35447356	35472103	68	20	3050	0.0229	0.49087	0.00810439	12639	9484	12665	FALSE
ENSG00000110987	ENSP00000445868	BCL7A	12	122014422	122067044	92	27	3282	0.022696	0.49095	0.0116473	11052	9485	11484	FALSE
ENSG00000121067	ENSP00000377001	SPOP	17	49593884	49683163	102	33	3288	0.022571	0.491	0.031554	6074	9486	6920.5	FALSE
ENSG00000172789	ENSP00000309336	HOXC5	12	54027853	54040358	29	15	3322	0.022546	0.49101	0.00404754	15086	9487	14287	FALSE
ENSG00000258436	ENSP00000450580	RNASE12	14	20585193	20595823	45	19	3296	0.022441	0.49105	NA	17537	9488	15578.5	FALSE
ENSG00000008197	ENSP00000008391	TFAP2D	6	50708828	50777988	96	28	3322	0.022217	0.49114	0.00499631	14450	9489	13909	FALSE
ENSG00000183726	ENSP00000363478	TMEM50A	1	25333317	25367361	18	13	3264	0.022032	0.49121	0.00652185	13527	9490	13332	FALSE
ENSG00000196505	ENSP00000358451	GDAP2	1	117858485	117934621	66	32	3204	0.021733	0.49133	0.00251973	16019	9491	14816	FALSE
ENSG00000173875	ENSP00000342974	ZNF791	19	12605918	12638840	41	16	3292	0.021628	0.49137	0.00890323	12244	9492	12393	FALSE
ENSG00000187837	ENSP00000339566	H1-2	6	26050787	26061428	26	14	3289	0.021499	0.49142	0.0289108	6554	9493	7374.5	FALSE
ENSG00000275074	ENSP00000480722	NUDT18	8	22101874	22114419	21	7	3174	0.021341	0.49149	0.0047528	14621	9494	14021	FALSE
ENSG00000122390	ENSP00000385903	NAA60	16	3438649	3491953	202	32	3320	0.021243	0.49153	0.0147885	9972	9495	10596.5	FALSE
ENSG00000126550	ENSP00000424501	HTN1	4	70045438	70063848	41	20	3169	0.021183	0.49155	0.000822707	16946	9496	15310	FALSE
ENSG00000186838	ENSP00000333956	SELENOV	19	39510113	39525686	27	17	3291	0.020719	0.49173	0.00244134	16064	9497	14850	FALSE
ENSG00000198160	ENSP00000383820	MIER1	1	66919895	66993619	125	25	3310	0.020627	0.49177	0.0752467	2156	9498	3937.5	FALSE
ENSG00000132554	ENSP00000354109	RGS22	8	99955936	100136268	261	50	3281	0.020248	0.49192	0.0134879	10382	9499	10963.5	FALSE
ENSG00000112759	ENSP00000377424	SLC29A1	6	44214505	44239151	62	24	3229	0.020018	0.49201	0.0240141	7517	9500	8296.5	FALSE
ENSG00000105048	ENSP00000467176	TNNT1	19	55127698	55154206	42	23	3293	0.019865	0.49208	0.05006	3777	9501	5091	FALSE
ENSG00000174939	ENSP00000311447	ASPHD1	16	29895375	29924864	12	10	3165	0.019553	0.4922	0.0358233	5419	9502	6375	FALSE
ENSG00000123411	ENSP00000262032	IKZF4	12	56002659	56043435	35	23	3224	0.019468	0.49223	0.0142221	10148	9503	10775.5	FALSE
ENSG00000136895	ENSP00000362485	GARNL3	9	127219265	127398660	229	39	3316	0.019435	0.49225	0.0112769	11204	9504	11613	FALSE
ENSG00000105705	ENSP00000247001	SUGP1	19	19271018	19325509	101	22	3324	0.019391	0.49226	0.0134504	10395	9505	10978	FALSE
ENSG00000122778	ENSP00000416040	KIAA1549	7	138826381	138986318	421	52	3275	0.019219	0.49233	0.0303957	6295	9506	7154.5	FALSE
ENSG00000100593	ENSP00000341490	ISM2	14	77469394	77503816	73	21	3315	0.0191	0.49238	0.00657765	13489	9507	13308	FALSE
ENSG00000094804	ENSP00000209728	CDC6	17	40282879	40309657	19	12	3344	0.018963	0.49244	0.0834554	1826	9508.5	3720	FALSE
ENSG00000072071	ENSP00000340688	ADGRL1	19	14142743	14211187	53	20	3265	0.018941	0.49244	0.0343233	5624	9508.5	6544	FALSE
ENSG00000178295	ENSP00000318977	GEN1	2	17748858	17793946	71	27	3304	0.018888	0.49247	0.0290227	6529	9510	7367.5	FALSE
ENSG00000233802	ENSP00000485097	TRIM49D2	11	89919064	89938063	16	11	3299	0.018713	0.49254	0.00126638	16716.5	9511	15201	FALSE
ENSG00000109101	ENSP00000226247	FOXN1	17	28501243	28543896	28	13	3318	0.01853	0.49261	0.0227592	7820	9512	8581.5	FALSE
ENSG00000085276	ENSP00000264674	MECOM	3	169078499	169668775	1617	81	3289	0.018465	0.49263	0.0357438	5436	9513	6398	FALSE
ENSG00000237330	ENSP00000410533	RNF223	1	1065967	1079306	11	6	3344	0.018433	0.49265	0.00116017	16782	9514	15250	FALSE
ENSG00000007080	ENSP00000471455	CCDC124	19	17928015	17948991	50	17	3258	0.018357	0.49268	0.0246388	7396	9515	8197.5	FALSE
ENSG00000188215	ENSP00000319482	DCUN1D3	16	20849925	20905358	10	9	3272	0.018333	0.49269	0.00301611	15768	9516	14695	FALSE
ENSG00000170289	ENSP00000316605	CNGB3	8	86548977	86748675	390	53	3286	0.018165	0.49275	0.0221767	7947	9517	8699.5	FALSE
ENSG00000175701	ENSP00000485216	MTLN	2	110206529	110250420	47	11	3314	0.018156	0.49276	0.00352742	15411	9518	14500.5	FALSE
ENSG00000110448	ENSP00000342681	CD5	11	61097489	61132852	55	25	3344	0.017932	0.49285	0.0286772	6603	9519	7448	FALSE
ENSG00000108846	ENSP00000285238	ABCC3	17	50629777	50697253	103	36	3288	0.017881	0.49287	0.0308459	6208	9520	7082.5	FALSE
ENSG00000159110	ENSP00000343957	IFNAR2	21	33224901	33270675	96	25	3322	0.017843	0.49288	0.00723888	13107	9521	13047.5	FALSE
ENSG00000254087	ENSP00000428924	LYN	8	55874835	56019169	359	45	3264	0.017708	0.49294	0.104003	1206	9522	3357.5	FALSE
ENSG00000106400	ENSP00000304593	ZNHIT1	7	101213165	101229190	44	17	3328	0.017612	0.49297	0.0137581	10303	9523	10915	FALSE
ENSG00000184743	ENSP00000381844	ATL3	11	63619087	63676921	77	23	3307	0.017376	0.49307	0.0365599	5309	9524	6300	FALSE
ENSG00000168256	ENSP00000303580	NKIRAS2	17	42006382	42030644	5	5	3344	0.017108	0.49318	0.00955706	11945	9525	12183.5	FALSE
ENSG00000197768	ENSP00000373583	STPG3	9	137246261	137258483	15	8	3344	0.017036	0.4932	NA	17421	9526	15540.5	FALSE
ENSG00000087074	ENSP00000200453	PPP1R15A	19	48867421	48881058	16	8	3120	0.016928	0.49325	0.0419798	4625	9527	5760	FALSE
ENSG00000099866	ENSP00000215637	MADCAM1	19	484176	510343	14	8	3344	0.016737	0.49332	0.005159	14342	9528	13872.5	FALSE
ENSG00000121892	ENSP00000303427	PDS5A	4	39817863	39982956	392	40	3310	0.016609	0.49337	0.0350533	5510	9529	6467	FALSE
ENSG00000275395	ENSP00000481056	FCGBP	19	39858323	39939626	98	27	3242	0.016607	0.49338	0.00967157	11900	9530	12147.5	FALSE
ENSG00000286905	NA	NA	2	3527008	3563333	100	20	3337	0.016557	0.49339	NA	NA	NA	NA	FALSE
ENSG00000131470	ENSP00000377384	PSMC3IP	17	42567315	42582831	24	8	3314	0.016361	0.49347	0.0116729	11040	9531.5	11512	FALSE
ENSG00000261210	ENSP00000455948	CLEC19A	16	19280731	19327145	92	26	3321	0.016381	0.49347	0.00318458	15603.5	9531.5	14606	FALSE
ENSG00000019995	ENSP00000352676	ZRANB1	10	124937123	124993189	78	22	3299	0.01624	0.49352	0.00914904	12131	9533	12350.5	FALSE
ENSG00000198965	NA	NA	1	158467220	158485936	41	17	3065	0.015775	0.49371	NA	NA	NA	NA	FALSE
ENSG00000140876	ENSP00000268533	NUDT7	16	77717492	77747260	137	31	3271	0.015694	0.49374	0.00965072	11910	9534	12156.5	FALSE
ENSG00000119392	ENSP00000308622	GLE1	9	128499700	128547288	52	22	3261	0.015675	0.49375	0.0304802	6282	9535	7171	FALSE
ENSG00000136783	ENSP00000363899	NIPSNAP3A	9	104742683	104765120	40	15	3308	0.015538	0.4938	0.00964053	11913	9536	12165.5	FALSE
ENSG00000163631	ENSP00000295897	ALB	4	73392114	73426482	42	18	3276	0.015366	0.49387	0.216077	310	9537	2810	FALSE
ENSG00000185800	ENSP00000270223	DMWD	19	45777947	45797845	27	15	3264	0.015277	0.49391	0.0255142	7212	9538	8025	FALSE
ENSG00000006282	ENSP00000006658	SPATA20	17	50538058	50560852	45	16	3298	0.015235	0.49392	0.0101886	11677	9539	12004	FALSE
ENSG00000214654	NA	NA	9	120787403	120804918	23	15	3251	0.015209	0.49393	NA	NA	NA	NA	FALSE
ENSG00000060642	ENSP00000363260	PIGV	1	26782472	26803398	17	12	3302	0.014919	0.49405	0.00650775	13534	9540	13367	FALSE
ENSG00000114354	ENSP00000240851	TFG	3	100704331	100753964	185	24	3325	0.014894	0.49406	0.036196	5366	9541	6366.5	FALSE
ENSG00000027697	ENSP00000356713	IFNGR1	6	137192484	137224449	39	18	3307	0.014834	0.49408	0.0161796	9530	9542	10248.5	FALSE
ENSG00000114115	ENSP00000232219	RBP1	3	139512434	139544829	72	22	3294	0.014815	0.49409	0.0138077	10284	9543	10918.5	FALSE
ENSG00000186335	ENSP00000334223	SLC36A2	5	151309972	151352590	88	23	3303	0.014629	0.49416	0.0141766	10162	9544.5	10821	FALSE
ENSG00000196705	ENSP00000308578	ZNF431	19	21137024	21201053	88	25	3296	0.014636	0.49416	0.00438774	14859	9544.5	14185	FALSE
ENSG00000145794	ENSP00000274473	MEGF10	5	127285796	127470737	499	43	3240	0.014558	0.49419	0.0710433	2362	9546	4101	FALSE
ENSG00000115661	ENSP00000386928	STK16	2	219240455	219255337	15	5	3105	0.014523	0.49421	0.0166012	9397	9547	10123.5	FALSE
ENSG00000188037	ENSP00000339867	CLCN1	7	143311111	143357083	104	29	3282	0.014341	0.49428	0.0428143	4525	9548	5697.5	FALSE
ENSG00000178385	ENSP00000417003	PLEKHM3	2	207816288	208030527	234	47	3277	0.014115	0.49437	0.00669268	13420	9549	13290.5	FALSE
ENSG00000120738	ENSP00000239938	EGR1	5	138460479	138474303	27	14	3291	0.013937	0.49444	0.123531	866	9550	3159.5	FALSE
ENSG00000204481	ENSP00000334410	PRAMEF14	1	13336892	13352134	13	11	3296	0.013713	0.49453	NA	17330	9551	15516.5	FALSE
ENSG00000182810	ENSP00000332340	DDX28	16	68016274	68028442	13	9	3289	0.013539	0.4946	0.0632226	2786	9552	4395	FALSE
ENSG00000260342	ENSP00000454746		16	18783063	18806519	6	6	3225	0.013066	0.49479	0.027208	6887	9553.5	7738	FALSE
ENSG00000170540	ENSP00000306788	ARL6IP1	16	18786669	18806572	6	6	3225	0.013066	0.49479	0.0204358	8337	9553.5	9121	FALSE
ENSG00000183134	ENSP00000332812	PTGDR2	11	60845933	60860950	45	16	3060	0.012879	0.49486	0.00760493	12902	9555	12897	FALSE
ENSG00000168522	ENSP00000303423	FNTA	8	43029194	43090788	82	22	3309	0.012864	0.49487	0.026897	6943	9556	7792	FALSE
ENSG00000038295	ENSP00000061240	TLL1	4	165868237	166109457	492	61	3247	0.012791	0.4949	0.0190188	8677	9557	9466	FALSE
ENSG00000197360	ENSP00000350418	ZNF98	19	22386019	22537485	365	47	3299	0.012684	0.49494	0.00610695	13773	9558	13554	FALSE
ENSG00000198898	ENSP00000354947	CAPZA2	7	116806070	116927049	158	30	3317	0.012641	0.49496	0.279935	215	9559	2771.5	FALSE
ENSG00000160202	ENSP00000291554	CRYAA	21	43164008	43177805	5	4	3344	0.01261	0.49497	0.0199244	8459	9560	9253	FALSE
ENSG00000162300	ENSP00000294258	ZFPL1	11	65079210	65093398	15	7	3260	0.012525	0.495	0.0112964	11193	9561	11651	FALSE
ENSG00000275718	ENSP00000484078	CCL15	17	35991440	36006553	5	3	3344	0.012334	0.49508	0.0030931	15732	9562	14702	FALSE
ENSG00000121270	ENSP00000378230	ABCC11	16	48161910	48252568	209	27	3313	0.012282	0.4951	0.00614518	13743	9563	13534	FALSE
ENSG00000155816	ENSP00000318884	FMN2	1	240009348	240480187	1563	81	3286	0.012218	0.49513	0.118261	958	9564	3230	FALSE
ENSG00000176915	ENSP00000350686	ANKLE2	12	132720503	132766832	140	38	3308	0.012137	0.49516	0.00956643	11942	9565	12216.5	FALSE
ENSG00000005102	ENSP00000321684	MEOX1	17	43635389	43666922	54	17	3185	0.012075	0.49518	0.00518981	14313	9566	13879	FALSE
ENSG00000136883	ENSP00000363232	KIF12	9	114081126	114104291	83	20	3318	0.011962	0.49523	0.0391424	4972	9567	6069	FALSE
ENSG00000186575	ENSP00000344666	NF2	22	29598556	29703598	186	33	3303	0.011845	0.49527	0.0739896	2219	9568.5	4019	FALSE
ENSG00000215695	ENSP00000341963	RSC1A1	1	15654869	15666722	19	5	3344	0.011858	0.49527	0.019768	8494	9568.5	9289	FALSE
ENSG00000158486	ENSP00000261383	DNAH3	16	20928111	21164441	118	24	3308	0.01178	0.4953	0.0280705	6719	9570	7601.5	FALSE
ENSG00000182400	ENSP00000330289	TRAPPC6B	14	39142811	39175532	79	22	3308	0.011717	0.49533	0.0171476	9222	9571	9987	FALSE
ENSG00000158985	ENSP00000427421	CDC42SE2	5	131240493	131403447	121	32	3285	0.011657	0.49535	0.013462	10392	9572	11030	FALSE
ENSG00000198342	ENSP00000242804	ZNF442	19	12340944	12370905	36	20	3247	0.011552	0.49539	0.00652463	13526	9573	13384	FALSE
ENSG00000153230	ENSP00000283225	OR14K1	1	247733615	247744559	29	11	3344	0.011258	0.49551	0.0030956	15686.5	9574	14680	FALSE
ENSG00000166164	ENSP00000378181	BRD7	16	50308487	50373934	117	27	3320	0.011233	0.49552	0.0482242	3937	9575	5285	FALSE
ENSG00000189060	ENSP00000344504	H1-0	22	37800093	37812436	27	9	3317	0.011198	0.49553	0.0531867	3539	9576	4960	FALSE
ENSG00000136504	ENSP00000259021	KAT7	17	49783681	49840026	57	27	3259	0.011177	0.49554	0.0345779	5582	9577	6564	FALSE
ENSG00000184990	ENSP00000329213	SIVA1	14	104748147	104773494	63	18	3344	0.011067	0.49558	0.0118785	10962	9578	11487.5	FALSE
ENSG00000101190	ENSP00000334294	TCFL5	20	62836005	62866822	131	36	3300	0.010857	0.49567	0.00869049	12358	9579	12550	FALSE
ENSG00000167419	ENSP00000262290	LPO	17	58213548	58273518	74	27	3257	0.010361	0.49587	0.00399081	15153	9580	14380	FALSE
ENSG00000176571	ENSP00000430073	CNBD1	8	86861415	87620219	1926	73	3288	0.010238	0.49592	0.00223625	16179	9581	14971.5	FALSE
ENSG00000158864	ENSP00000356972	NDUFS2	1	161192104	161219395	50	27	3217	0.010169	0.49594	0.0564621	3250	9582	4744.5	FALSE
ENSG00000243135	NA	NA	2	233724108	233778299	190	29	3246	0.010102	0.49597	NA	NA	NA	NA	FALSE
ENSG00000198783	ENSP00000354518	ZNF830	17	34956540	34968777	22	15	3344	0.0098954	0.49605	0.00312267	15628	9583	14658	FALSE
ENSG00000099622	ENSP00000466897	CIRBP	19	1254384	1279880	20	17	3277	0.0097378	0.49612	0.0479063	3968	9584	5317	FALSE
ENSG00000173627	ENSP00000310622	APOBEC4	1	183641275	183658316	80	10	3336	0.0095313	0.4962	0.00246148	16053	9585	14895	FALSE
ENSG00000185958	ENSP00000329995	FAM186A	12	50321230	50401622	74	22	3257	0.0094966	0.49621	0.000240774	17221.5	9586	15490	FALSE
ENSG00000158258	ENSP00000402460	CLSTN2	3	139930185	140582397	1517	78	3295	0.0093246	0.49628	0.0877569	1677	9587	3679	FALSE
ENSG00000129667	ENSP00000322775	RHBDF2	17	76465891	76506790	63	23	3310	0.0092051	0.49633	0.0194583	8568	9588	9386	FALSE
ENSG00000188938	ENSP00000364561	FAM120AOS	9	93426441	93458581	86	23	3252	0.0091144	0.49636	0.000388877	17155.5	9589	15464	FALSE
ENSG00000172689	ENSP00000311862	MS4A10	11	60780333	60806305	55	21	3240	0.0089711	0.49642	NA	17298	9590	15520	FALSE
ENSG00000065491	ENSP00000362590	TBC1D22B	6	37252772	37337970	99	31	3272	0.0086817	0.49654	0.0147755	9979	9591	10698.5	FALSE
ENSG00000135443	ENSP00000257901	KRT85	12	52355006	52372481	49	18	3331	0.0084504	0.49663	0.0067404	13394	9592	13300	FALSE
ENSG00000179698	ENSP00000320648	WDR97	8	144102726	144123328	7	6	3344	0.0083806	0.49666	0.00203042	16278	9593	15038	FALSE
ENSG00000166004	ENSP00000316681	CEP295	11	93656682	93735358	81	34	3214	0.0082353	0.49671	0.00512939	14365	9594	13922	FALSE
ENSG00000166086	ENSP00000299106	JAM3	11	134064071	134157001	238	29	3296	0.0081984	0.49673	0.0243875	7451	9595	8332	FALSE
ENSG00000172175	NA	NA	18	58666465	58759477	218	35	3289	0.0081383	0.49675	NA	NA	NA	NA	FALSE
ENSG00000179922	ENSP00000320096	ZNF784	19	55615742	55629601	26	15	3316	0.0078169	0.49688	0.00403366	15110	9596	14359	FALSE
ENSG00000114120	ENSP00000320688	SLC25A36	3	140936830	140985978	106	24	3325	0.0077511	0.49691	0.0150148	9895	9597	10624	FALSE
ENSG00000105650	NA	NA	19	18203652	18253200	108	28	3312	0.0076931	0.49693	NA	NA	NA	NA	FALSE
ENSG00000136867	ENSP00000259392	SLC31A2	9	113145976	113169140	89	19	3328	0.007468	0.49702	0.02564	7173	9598	8056	FALSE
ENSG00000047188	ENSP00000161863	YTHDC2	5	113508694	113600285	373	43	3310	0.0071064	0.49716	0.0608006	2931	9599	4524	FALSE
ENSG00000165868	ENSP00000358211	HSPA12A	10	116666192	116855236	267	49	3194	0.0070848	0.49717	0.155686	520	9600	2971	FALSE
ENSG00000148408	ENSP00000360423	CACNA1B	9	137872782	138129624	398	41	3330	0.0069897	0.49721	0.176454	407	9601.5	2903	FALSE
ENSG00000196188	ENSP00000350911	CTSE	1	206004264	206028895	9	8	3195	0.0070059	0.49721	0.0441677	4365	9601.5	5627	FALSE
ENSG00000213022	ENSP00000469417	KLK9	19	50997508	51014634	64	14	3333	0.0069215	0.49724	0.0065895	13485	9603	13375.5	FALSE
ENSG00000166851	ENSP00000300093	PLK1	16	23672656	23695367	38	12	3325	0.0068164	0.49728	0.106261	1160	9604.5	3382	FALSE
ENSG00000232263	ENSP00000398619	KRTAP25-1	21	30284145	30294514	34	9	3344	0.0068246	0.49728	0.000439131	17133.5	9604.5	15461	FALSE
ENSG00000196460	ENSP00000401536	RFX8	2	101392359	101480112	123	31	3315	0.0067159	0.49732	0.0170381	9259	9606	10040	FALSE
ENSG00000166863	NA	NA	12	57005000	57033883	46	18	3344	0.0065954	0.49737	NA	NA	NA	NA	FALSE
ENSG00000182208	ENSP00000328694	MOB2	11	1464457	1506247	85	29	3253	0.0065437	0.49739	0.0253177	7249	9607	8137	FALSE
ENSG00000099139	ENSP00000446280	PCSK5	9	75885644	76367339	1510	84	3266	0.0060444	0.49759	0.0353846	5469	9608	6495	FALSE
ENSG00000122512	ENSP00000265849	PMS2	7	5965925	6014106	139	28	3231	0.0059151	0.49764	0.0311627	6151	9609	7118	FALSE
ENSG00000146378	ENSP00000356908	TAAR2	6	132612022	132629275	54	22	3279	0.0056113	0.49776	0.0152854	9799	9610	10541	FALSE
ENSG00000079691	ENSP00000331983	CARMIL1	6	25274078	25625530	1264	58	3319	0.0053834	0.49785	0.0280776	6716	9611.5	7634.5	FALSE
ENSG00000176239	ENSP00000369568	OR51B6	11	5346508	5357446	115	18	3332	0.0053898	0.49785	0.00359064	15376	9611.5	14529	FALSE
ENSG00000106772	ENSP00000365908	PRUNE2	9	76606376	76911114	788	73	3254	0.0053627	0.49786	0.0491375	3851	9613	5246.5	FALSE
ENSG00000164647	ENSP00000297205	STEAP1	7	90149456	90169829	36	15	3247	0.0047234	0.49812	0.00481603	14573	9614	14063	FALSE
ENSG00000198130	ENSP00000352706	HIBCH	2	190184735	190349193	312	40	3323	0.0046471	0.49815	0.0370014	5243	9615.5	6325	FALSE
ENSG00000076248	ENSP00000242576	UNG	12	109092574	109115992	43	16	3327	0.0046423	0.49815	0.0225199	7873	9615.5	8725	FALSE
ENSG00000157181	ENSP00000287859	ODR4	1	186370838	186426378	104	29	3297	0.0042413	0.49831	0.00642001	13584	9617	13463	FALSE
ENSG00000155330	ENSP00000285697	C16orf87	16	46791603	46836180	20	10	3344	0.0040737	0.49837	0.00216938	16215	9618	15011.5	FALSE
ENSG00000204396	ENSP00000364840	VWA7	6	31760590	31782328	48	20	3227	0.004066	0.49838	0.023451	7656	9619	8528	FALSE
ENSG00000164483	ENSP00000402092	SAMD3	6	130139315	130370425	989	44	3322	0.0039196	0.49844	0.0633779	2777	9620	4433	FALSE
ENSG00000187122	ENSP00000266058	SLIT1	10	96993038	97190959	389	60	3269	0.0038297	0.49847	0.129707	776	9621	3145	FALSE
ENSG00000165156	ENSP00000297857	ZHX1	8	123243451	123280541	17	13	3302	0.0036968	0.49853	0.00608906	13786	9622	13602.5	FALSE
ENSG00000270672	ENSP00000473686	MTRNR2L6	7	142661272	142672718	44	7	3328	0.0034979	0.4986	NA	17560	9623	15647.5	FALSE
ENSG00000148690	ENSP00000360488	FRA10AC1	10	93662883	93707592	66	21	3313	0.0033858	0.49865	0.00148261	16604	9624	15202.5	FALSE
ENSG00000159335	NA	NA	12	6760516	6775952	33	13	3344	0.0032132	0.49872	NA	NA	NA	NA	FALSE
ENSG00000242252	ENSP00000357255	BGLAP	1	156237184	156248317	14	11	3293	0.0028517	0.49886	0.0263214	7047	9625	7967	FALSE
ENSG00000172987	ENSP00000359583	HPSE2	10	98452077	99240862	1171	60	3240	0.0027981	0.49888	0.00570568	14024	9626	13745.5	FALSE
ENSG00000241186	ENSP00000296145	TDGF1	3	46569534	46587457	82	18	3344	0.0027426	0.49891	0.0298712	6371	9627	7322	FALSE
ENSG00000147883	ENSP00000276925	CDKN2B	9	21997903	22014305	32	17	3322	0.0026916	0.49893	0.0894177	1620	9628	3667	FALSE
ENSG00000149476	ENSP00000378360	TKFC	11	61328210	61358295	14	14	3299	0.0026068	0.49896	0.0169143	9292	9629	10095	FALSE
ENSG00000001167	ENSP00000345702	NFYA	6	41067945	41104976	68	17	3324	0.0025701	0.49897	0.0286499	6609	9630.5	7563	FALSE
ENSG00000164403	ENSP00000367950	SHROOM1	5	132817141	132835898	30	15	3323	0.0025707	0.49897	0.00481242	14578	9630.5	14075	FALSE
ENSG00000165795	ENSP00000451712	NDRG2	14	21011763	21075872	109	38	3311	0.0025153	0.499	0.0843007	1793	9632	3788.5	FALSE
ENSG00000140093	ENSP00000261994	SERPINA10	14	94275460	94298268	65	25	3289	0.0023728	0.49905	0.0095007	11968	9633	12296.5	FALSE
ENSG00000102934	ENSP00000219207	PLLP	16	57243547	57289672	83	26	3275	0.0023138	0.49908	0.0288785	6562	9634	7521.5	FALSE
ENSG00000124222	ENSP00000360183	STX16	20	58646253	58684526	60	25	3284	0.0020031	0.4992	0.0658155	2632	9635	4350	FALSE
ENSG00000188373	ENSP00000361199	C10orf99	10	84168801	84190294	58	18	3282	0.0017264	0.49931	NA	17381	9636	15575	FALSE
ENSG00000124782	ENSP00000369270	RREB1	6	7102597	7256980	303	52	3306	0.0016703	0.49933	0.0290354	6524	9637	7489	FALSE
ENSG00000189169	ENSP00000383216	KRTAP10-12	21	44692172	44703044	5	4	3344	0.0015772	0.49937	NA	17456	9638	15610	FALSE
ENSG00000215021	ENSP00000441875	PHB2	12	6960327	6975753	18	9	3344	0.0014593	0.49942	0.0991089	1339	9639	3510.5	FALSE
ENSG00000184110	ENSP00000332604	EIF3C	16	28683558	28740730	3	2	3344	0.0014377	0.49943	0.0542235	3424	9640	4917	FALSE
ENSG00000176422	ENSP00000338034	SPRYD4	12	56463578	56484708	24	11	3344	0.0014088	0.49944	0.00607205	13792	9641	13618	FALSE
ENSG00000135902	ENSP00000258385	CHRND	2	232520993	232541667	50	17	3272	0.0013015	0.49948	0.0182339	8915	9642	9772	FALSE
ENSG00000173226	ENSP00000311505	IQCB1	3	121764761	121840079	154	32	3312	0.0010849	0.49957	0.0832569	1837	9643	3822.5	FALSE
ENSG00000104755	ENSP00000265708	ADAM2	8	39738735	39843289	152	39	3277	0.0010306	0.49959	0.00398674	15157	9644	14422	FALSE
ENSG00000130305	ENSP00000309126	NSUN5	7	73297516	73313826	5	5	3201	0.001004	0.4996	0.0239024	7546	9645	8466.5	FALSE
ENSG00000121904	ENSP00000362479	CSMD2	1	33508999	34170842	1479	81	3287	0.00090151	0.49964	0.0252089	7271	9646	8203.5	FALSE
ENSG00000129455	ENSP00000375682	KLK8	19	50991007	51007711	63	11	3344	0.00053759	0.49979	0.00970715	11884	9647	12234	FALSE
ENSG00000145494	ENSP00000274137	NDUFS6	5	1796400	1821605	61	22	3309	0.00049828	0.4998	0.0260016	7107	9648	8031	FALSE
ENSG00000143195	ENSP00000271417	ILDR2	1	166890711	166980540	143	30	3284	0.0003611	0.49986	0.00323728	15567	9649	14661	FALSE
ENSG00000204644	ENSP00000418259	ZFP57	6	29667392	29686110	141	18	3133	-0.00018614	0.50007	0.0157664	9646	9650	10442	FALSE
ENSG00000141510	ENSP00000269305	TP53	17	7656779	7692550	65	22	3322	-0.00033069	0.50013	0.222504	299	9651	2878.5	FALSE
ENSG00000167656	ENSP00000301263	LY6D	8	142779882	142791539	57	12	3331	-0.00049076	0.5002	0.0012028	16755	9652	15298	FALSE
ENSG00000285528	NA	NA	12	56444700	56493170	62	22	3298	-0.00081714	0.50033	NA	NA	NA	NA	FALSE
ENSG00000168427	ENSP00000386389	KLHL30	2	238133668	238157947	69	26	3323	-0.0013173	0.50053	0.00463065	14700	9653	14160	FALSE
ENSG00000100565	ENSP00000377369	LRRC74A	14	76821372	76875302	128	39	3260	-0.0013637	0.50054	0.00278448	15887	9654	14839	FALSE
ENSG00000171033	ENSP00000379696	PKIA	8	78511340	78610267	220	32	3318	-0.0015839	0.50063	0.0274434	6836	9655	7779.5	FALSE
ENSG00000117266	ENSP00000423665	CDK18	1	205499595	205537793	149	32	3296	-0.0016371	0.50065	0.122796	883	9656	3244.5	FALSE
ENSG00000125409	ENSP00000379263	TEKT3	17	15298811	15346632	107	19	3326	-0.0017378	0.50069	0.0104934	11546	9657	11996.5	FALSE
ENSG00000177807	NA	NA	1	159993651	160075160	196	39	3238	-0.0021941	0.50088	NA	NA	NA	NA	FALSE
ENSG00000230778	ENSP00000399547	ANKRD63	15	40276444	40287586	11	7	3344	-0.0023384	0.50093	0.0180053	8976	9658	9838.5	FALSE
ENSG00000165417	ENSP00000452454	GTF2A1	14	81170452	81226377	93	29	3245	-0.002531	0.50101	0.0155474	9727	9659	10520.5	FALSE
ENSG00000171204	ENSP00000351737	TMEM126B	11	85623573	85641539	31	12	3344	-0.0026418	0.50105	0.0130813	10538	9660.5	11212	FALSE
ENSG00000163421	ENSP00000295619	PROK2	3	71766655	71790206	30	16	3251	-0.0026366	0.50105	0.00860042	12397	9660.5	12622	FALSE
ENSG00000036565	ENSP00000387549	SLC18A1	8	20139855	20188206	136	29	3323	-0.0026524	0.50106	0.0303875	6298	9662.5	7291	FALSE
ENSG00000130545	ENSP00000349204	CRB3	19	6458777	6472221	18	7	3230	-0.002647	0.50106	0.00975771	11864	9662.5	12231	FALSE
ENSG00000165678	ENSP00000361207	GHITM	10	84134509	84158568	76	21	3306	-0.0027076	0.50108	0.0206809	8273	9664	9166.5	FALSE
ENSG00000204052	ENSP00000361518	LRRC73	6	43501969	43515686	25	16	3144	-0.0030864	0.50123	0.019121	8653	9665	9558	FALSE
ENSG00000132024	ENSP00000313601	CC2D1A	19	13901201	13935879	13	13	3234	-0.0032449	0.50129	0.028917	6553	9666	7540.5	FALSE
ENSG00000162896	ENSP00000348888	PIGR	1	206923522	206951466	35	15	3283	-0.003267	0.5013	0.0128056	10630	9667	11284	FALSE
ENSG00000163069	ENSP00000370839	SGCB	4	52015706	52043482	12	10	3344	-0.0033626	0.50134	0.0142173	10153	9668	10910.5	FALSE
ENSG00000198324	ENSP00000354461	PHETA1	12	111355651	111374121	28	13	3293	-0.0035282	0.50141	0.0112986	11191	9669	11731.5	FALSE
ENSG00000168477	ENSP00000407685	TNXB	6	32036153	32120334	170	32	3289	-0.0036374	0.50145	0.00666958	13441	9670	13392	FALSE
ENSG00000127419	ENSP00000264771	TMEM175	4	927387	963656	76	21	3335	-0.0036781	0.50147	0.00437673	14874	9671	14270	FALSE
ENSG00000204880	ENSP00000328444	KRTAP4-8	17	41091981	41103142	51	15	3330	-0.0041674	0.50166	NA	17314	9672	15553	FALSE
ENSG00000023287	ENSP00000025008	RB1CC1	8	52617458	52750843	153	41	3242	-0.004188	0.50167	0.172383	423	9673	2960	FALSE
ENSG00000274750	ENSP00000482271	H3C6	6	26219199	26232473	53	14	3276	-0.0043339	0.50173	0.0515657	3670.5	9674.5	5145	FALSE
ENSG00000100241	ENSP00000370196	SBF1	22	50440000	50480035	95	29	3299	-0.0043419	0.50173	0.0396925	4903	9674.5	6111	FALSE
ENSG00000283297	NA	NA	12	2844046	2862039	41	15	3309	-0.0043263	0.50173	NA	NA	NA	NA	FALSE
ENSG00000101365	ENSP00000370223	IDH3B	20	2653395	2669219	32	9	3344	-0.0046588	0.50186	0.0606669	2942	9676	4594.5	FALSE
ENSG00000136859	ENSP00000362524	ANGPTL2	9	127082348	127127635	59	28	3283	-0.0046824	0.50187	0.0106148	11502	9677	11981.5	FALSE
ENSG00000145246	ENSP00000273859	ATP10D	4	47480275	47598486	334	46	3312	-0.0048124	0.50192	0.0473524	4028	9678	5430	FALSE
ENSG00000254415	ENSP00000354090	SIGLEC14	19	51637553	51651801	24	11	3344	-0.0048357	0.50193	0.00172526	16461	9679	15162	FALSE
ENSG00000103319	ENSP00000263026	EEF2K	16	22201278	22293738	97	23	3292	-0.005314	0.50212	0.0388062	5010	9680	6197	FALSE
ENSG00000169515	ENSP00000303158	CCDC8	19	46405329	46418564	36	15	3324	-0.0053639	0.50214	0.0536637	3489	9681	5004	FALSE
ENSG00000181982	ENSP00000425715	CCDC149	4	24801117	24985204	406	46	3311	-0.0055712	0.50222	0.00821987	12585	9682	12764	FALSE
ENSG00000198075	ENSP00000272452	SULT1C4	2	108372911	108393989	36	14	3245	-0.0056105	0.50224	0.00126312	16719	9683	15295	FALSE
ENSG00000267673	ENSP00000377311	FDX2	19	10305045	10321015	44	19	3230	-0.005915	0.50236	0.0141512	10175	9684	10951.5	FALSE
ENSG00000244362	ENSP00000334696	KRTAP19-7	21	30555875	30566314	21	8	3280	-0.0059779	0.50238	0.00233486	16118	9685	14989	FALSE
ENSG00000106100	ENSP00000222823	NOD1	7	30419527	30483784	111	24	3344	-0.0059996	0.50239	0.0279489	6744	9686	7725.5	FALSE
ENSG00000204595	ENSP00000365838	DPRX	19	53627056	53642009	8	7	3165	-0.0062317	0.50249	0.00517086	14329	9687	13956	FALSE
ENSG00000137171	ENSP00000259708	KLC4	6	43035777	43080095	93	20	3244	-0.0064947	0.50259	0.0592758	3035	9688	4663.5	FALSE
ENSG00000157224	ENSP00000287916	CLDN12	7	90378721	90518402	369	46	3268	-0.0068457	0.50273	0.00873701	12340	9689	12601.5	FALSE
ENSG00000107187	ENSP00000360811	LHX3	9	136191250	136210128	29	16	3295	-0.0071007	0.50283	0.0196551	8520	9690	9443	FALSE
ENSG00000175445	NA	NA	8	19896717	19972259	331	44	3080	-0.0071049	0.50283	NA	NA	NA	NA	FALSE
ENSG00000180872	NA	NA	6	50037144	50054874	24	18	3135	-0.0071203	0.50284	NA	NA	NA	NA	FALSE
ENSG00000177994	ENSP00000381631	C2orf73	2	54325034	54388742	125	33	3310	-0.0072908	0.50291	0.0023072	16124	9691	14996	FALSE
ENSG00000176261	ENSP00000417677	ZBTB8OS	1	32595172	32655903	135	29	3312	-0.0074431	0.50297	0.00414931	15024	9692	14364	FALSE
ENSG00000136197	ENSP00000413029	C7orf25	7	42903726	42917305	18	6	2986	-0.0074596	0.50298	0.00384299	15228	9693	14494	FALSE
ENSG00000066468	ENSP00000410294	FGFR2	10	121473334	121603458	219	50	3276	-0.0075541	0.50301	0.0884554	1651	9694	3730.5	FALSE
ENSG00000108639	ENSP00000225777	SYNGR2	17	78163558	78178527	27	12	3079	-0.0077405	0.50309	0.0147787	9977	9695	10790.5	FALSE
ENSG00000267855	ENSP00000301457	NDUFA7	19	8303768	8326375	77	16	3325	-0.007801	0.50311	0.0257823	7149	9696	8124	FALSE
ENSG00000141736	ENSP00000269571	ERBB2	17	39682914	39735426	30	16	3296	-0.0080161	0.5032	0.157071	504	9697	3024.5	FALSE
ENSG00000099326	ENSP00000215057	MZF1	19	58556931	58578575	22	11	3246	-0.0080714	0.50322	0.0246552	7395	9698	8368	FALSE
ENSG00000110422	ENSP00000304226	HIPK3	11	33251672	33362023	102	31	3147	-0.00821	0.50328	0.0676538	2543	9699	4334	FALSE
ENSG00000087269	ENSP00000405068	NOP14	4	2932933	2968406	77	22	3335	-0.008489	0.50339	0.0235299	7637	9700	8586.5	FALSE
ENSG00000145715	ENSP00000274376	RASA1	5	87262883	87396931	189	36	3238	-0.0085355	0.50341	0.110725	1078	9701	3394.5	FALSE
ENSG00000168404	ENSP00000308351	MLKL	16	74666855	74705960	89	29	3288	-0.0087005	0.50347	0.0527778	3560	9702	5071	FALSE
ENSG00000114416	ENSP00000350170	FXR1	3	180863141	180987753	233	39	3301	-0.0089572	0.50357	0.100248	1313	9703	3537.5	FALSE
ENSG00000165572	ENSP00000368799	KBTBD6	13	41122569	41137802	16	10	3344	-0.0090689	0.50362	0.00325059	15558	9704	14682	FALSE
ENSG00000174943	ENSP00000455785	KCTD13	16	29900012	29931236	11	8	3149	-0.0091167	0.50364	0.0250123	7314	9705	8299	FALSE
ENSG00000172915	ENSP00000383295	NBEA	13	34937287	35678022	1777	54	3276	-0.0091553	0.50365	0.191609	359	9706	2937	FALSE
ENSG00000204866	ENSP00000395219	IGFL2	19	46138106	46166299	56	23	3114	-0.0091718	0.50366	0.00293588	15809	9707	14820	FALSE
ENSG00000165935	ENSP00000387617	SMCO2	12	27461810	27507185	216	31	3277	-0.0092039	0.50367	NA	17470	9708	15645	FALSE
ENSG00000168286	ENSP00000304689	THAP11	16	67837320	67849195	13	5	3344	-0.0094106	0.50375	0.00796614	12706	9709	12872.5	FALSE
ENSG00000172935	ENSP00000309782	MRGPRF	11	68999395	69018382	32	14	3322	-0.0095107	0.50379	0.00198935	16307	9710	15116	FALSE
ENSG00000179148	ENSP00000314879	ALOXE3	17	8090900	8124047	100	35	3287	-0.0098177	0.50392	0.0100954	11717	9711	12145.5	FALSE
ENSG00000138696	ENSP00000401907	BMPR1B	4	94752955	95163448	897	55	3237	-0.010168	0.50406	0.276716	218	9712	2863	FALSE
ENSG00000286135	NA	NA	10	122667850	122684494	55	16	3294	-0.010289	0.5041	NA	NA	NA	NA	FALSE
ENSG00000104213	ENSP00000444211	PDGFRL	8	17571433	17649071	400	54	3305	-0.010327	0.50412	0.014956	9914	9713.5	10754	FALSE
ENSG00000221864	ENSP00000354001	KRTAP12-2	21	44661189	44671927	2	2	3344	-0.010328	0.50412	NA	17363	9713.5	15602	FALSE
ENSG00000161647	ENSP00000381425	MPP3	17	43795799	43838170	68	20	3323	-0.010709	0.50427	0.073444	2248	9716	4138	FALSE
ENSG00000116141	ENSP00000483424	MARK1	1	220523183	220669461	122	30	3309	-0.010701	0.50427	0.0615474	2888	9716	4583	FALSE
ENSG00000119574	ENSP00000469089	ZBTB45	19	58508530	58543911	24	15	3228	-0.010702	0.50427	0.00782701	12789	9716	12931	FALSE
ENSG00000255307	ENSP00000432011	OR52B2	11	6164330	6175408	22	16	3246	-0.010783	0.5043	0.0030956	15686.5	9718	14758	FALSE
ENSG00000255432	ENSP00000435188		11	62644694	62670178	34	21	3241	-0.011346	0.50453	NA	17527	9719	15677	FALSE
ENSG00000178409	ENSP00000411268	BEND3	6	107060182	107120269	23	19	3251	-0.011384	0.50454	0.00523854	14286	9720	13950.5	FALSE
ENSG00000136521	ENSP00000259037	NDUFB5	3	179599690	179632647	46	17	3266	-0.011567	0.50461	0.0314361	6096	9722	7172	FALSE
ENSG00000107815	ENSP00000309595	TWNK	10	100982367	100999403	27	8	3344	-0.011558	0.50461	0.0234764	7648	9722	8624	FALSE
ENSG00000197587	ENSP00000353132	DMBX1	1	46501996	46519226	61	18	3209	-0.011547	0.50461	0.00629311	13653	9722	13585.5	FALSE
ENSG00000092148	ENSP00000382269	HECTD1	14	31095112	31212804	192	36	3307	-0.011732	0.50468	0.0532941	3534	9724	5066.5	FALSE
ENSG00000137207	ENSP00000361499	YIPF3	6	43506832	43521985	32	16	3098	-0.011973	0.50478	0.00640882	13590	9725	13538.5	FALSE
ENSG00000180953	ENSP00000453502	ST20	15	79893840	79928702	163	26	3314	-0.012106	0.50483	0.00998165	11779	9726	12214	FALSE
ENSG00000162398	ENSP00000360320	LEXM	1	54801063	54847252	161	25	3300	-0.012224	0.50488	0.00435311	14891	9727	14315.5	FALSE
ENSG00000197619	ENSP00000471549	ZNF615	19	51986332	52013230	97	17	3314	-0.012416	0.50495	0.00762963	12893	9728	13032	FALSE
ENSG00000134452	ENSP00000369335	FBH1	10	5885203	5942594	188	33	3295	-0.012504	0.50499	0.0330484	5834	9729	6923	FALSE
ENSG00000169221	ENSP00000386538	TBC1D10B	16	30352102	30375494	11	6	3344	-0.012528	0.505	0.0271179	6909	9730.5	7937	FALSE
ENSG00000187066	ENSP00000432459	TMEM262	11	65079979	65094375	15	8	3260	-0.012525	0.505	NA	17523	9730.5	15683	FALSE
ENSG00000151176	ENSP00000280800	PLBD2	12	113353566	113396629	77	24	3298	-0.012811	0.50511	0.00986778	11818	9732	12250.5	FALSE
ENSG00000080845	ENSP00000363023	DLGAP4	20	36301336	36533637	182	52	3243	-0.01295	0.50517	0.0569067	3216	9733	4843	FALSE
ENSG00000130649	ENSP00000440689	CYP2E1	10	133515406	133566220	168	20	3328	-0.013483	0.50538	0.0329709	5846	9734	6940	FALSE
ENSG00000171960	ENSP00000306614	PPIH	1	42653423	42681758	44	12	3311	-0.013792	0.5055	0.0447353	4287	9735.5	5667	FALSE
ENSG00000174173	ENSP00000312356	TRMT10C	3	101556868	101571446	22	10	3214	-0.013787	0.5055	0.0201767	8400	9735.5	9367	FALSE
ENSG00000205869	ENSP00000371606	KRTAP5-1	11	1579342	1590283	24	14	3288	-0.014291	0.5057	0.000845042	16941	9737	15428.5	FALSE
ENSG00000147324	ENSP00000276282	MFHAS1	8	8778354	8898630	420	46	3312	-0.01458	0.50582	0.0230325	7757	9738	8729	FALSE
ENSG00000157064	ENSP00000287713	NMNAT2	1	183243237	183423380	302	49	3258	-0.014623	0.50583	0.121586	899	9739.5	3300	FALSE
ENSG00000181666	ENSP00000315505	ZNF875	19	37307837	37374365	116	29	3283	-0.014613	0.50583	0.00548263	14166	9739.5	13892	FALSE
ENSG00000164326	ENSP00000296777	CARTPT	5	71714275	71726048	50	15	3315	-0.014774	0.50589	0.113433	1034	9741	3391.5	FALSE
ENSG00000112195	ENSP00000418767	TREML2	6	41184749	41206149	62	19	3309	-0.014788	0.5059	0.00427599	14951	9742	14353	FALSE
ENSG00000174516	ENSP00000322532	PELI3	11	66461327	66482337	31	17	3275	-0.014819	0.50591	0.009273	12071	9743	12458	FALSE
ENSG00000103647	NA	NA	15	68573969	68732806	287	53	3253	-0.014826	0.50591	NA	NA	NA	NA	FALSE
ENSG00000184898	ENSP00000331211	RBM43	2	151242940	151266863	36	18	3324	-0.014879	0.50594	0.00266762	15941	9744	14923	FALSE
ENSG00000104368	ENSP00000220809	PLAT	8	42169718	42212676	63	22	3264	-0.014948	0.50596	0.046256	4151	9745	5566	FALSE
ENSG00000122481	ENSP00000359221	RWDD3	1	95229210	95252225	51	19	3316	-0.014983	0.50598	0.00144973	16621	9746	15279	FALSE
ENSG00000114739	ENSP00000340361	ACVR2B	3	38448890	38498142	105	26	3285	-0.015062	0.50601	0.0543657	3414	9747	4997.5	FALSE
ENSG00000240891	ENSP00000420686	PLCXD2	3	111669676	111851447	487	51	3228	-0.015116	0.50603	0.00872537	12345	9748	12641	FALSE
ENSG00000137869	ENSP00000379683	CYP19A1	15	51203057	51343601	292	51	3243	-0.015199	0.50606	0.0615623	2886	9749	4605	FALSE
ENSG00000166866	ENSP00000393392	MYO1A	12	57023517	57056198	67	17	3344	-0.015409	0.50615	0.0829133	1852	9750	3898.5	FALSE
ENSG00000140553	ENSP00000407487	UNC45A	15	90925180	90959093	89	19	3320	-0.015648	0.50624	0.0305276	6272	9751	7347.5	FALSE
ENSG00000144785	ENSP00000446743		12	56280916	56321059	58	25	3295	-0.01568	0.50626	0.0435395	4430	9752	5790	FALSE
ENSG00000188162	ENSP00000382323	OTOG	11	17542373	17652150	284	47	3301	-0.015753	0.50628	0.018073	8956	9753	9895.5	FALSE
ENSG00000284989	NA	NA	1	43645149	43936014	484	50	3307	-0.015993	0.50638	NA	NA	NA	NA	FALSE
ENSG00000112303	ENSP00000322276	VNN2	6	132738870	132768459	111	29	3313	-0.016197	0.50646	0.014411	10093	9754	10937	FALSE
ENSG00000169964	ENSP00000306564	TMEM42	3	44856904	44870670	13	7	3069	-0.016301	0.5065	0.00146598	16614	9755	15280.5	FALSE
ENSG00000143919	ENSP00000367755	CAMKMT	2	44356947	44777592	597	67	3260	-0.016596	0.50662	0.0258348	7145	9756	8190	FALSE
ENSG00000111218	ENSP00000372067	PRMT8	12	3376349	3598973	441	69	3298	-0.016809	0.50671	0.0694281	2462	9757.5	4325	FALSE
ENSG00000187258	ENSP00000370950	NPSR1	7	34653218	34883332	794	55	3302	-0.016829	0.50671	0.0427888	4526	9757.5	5872	FALSE
ENSG00000168393	ENSP00000304802	DTYMK	2	241670747	241691944	81	19	3326	-0.017225	0.50687	0.0317907	6036	9759.5	7147	FALSE
ENSG00000167208	ENSP00000332062	SNX20	16	50661300	50686353	23	18	3095	-0.01722	0.50687	0.00860304	12396	9759.5	12683	FALSE
ENSG00000153982	ENSP00000284116	GDPD1	17	59215467	59280970	109	22	3324	-0.017288	0.5069	0.0106551	11479	9761	12018.5	FALSE
ENSG00000124613	ENSP00000244576	ZNF391	6	27369615	27408904	81	22	3291	-0.017364	0.50693	0.00403366	15110	9762	14465	FALSE
ENSG00000273542	ENSP00000479794	H4C12	6	27826216	27836527	13	10	3130	-0.017503	0.50698	0.0709762	2374	9763	4270	FALSE
ENSG00000166897	ENSP00000385277	ELFN2	22	37362960	37432479	162	36	3306	-0.017655	0.50704	0.0514497	3683	9764	5232.5	FALSE
ENSG00000007923	ENSP00000366800	DNAJC11	1	6629168	6706924	128	26	3333	-0.017725	0.50707	0.0287525	6592	9765	7662.5	FALSE
ENSG00000007038	ENSP00000005995	PRSS21	16	2812180	2831304	19	16	3273	-0.017816	0.50711	0.00544459	14178	9766	13910.5	FALSE
ENSG00000247077	ENSP00000438465	PGAM5	12	132705819	132727734	49	25	3300	-0.017887	0.50714	0.0340882	5659	9767	6794	FALSE
ENSG00000083312	ENSP00000336712	TNPO1	5	72811312	72921733	126	30	3299	-0.017943	0.50716	0.0582395	3113	9768	4772	FALSE
ENSG00000170231	ENSP00000377549	FABP6	5	160182367	160243735	178	33	3115	-0.018013	0.50719	0.00828523	12554	9769	12807	FALSE
ENSG00000196074	ENSP00000350162	SYCP2	20	59858564	59938655	110	14	3337	-0.018039	0.5072	0.00384237	15229	9770	14540.5	FALSE
ENSG00000178021	ENSP00000417919	TSPYL6	2	54248178	54261229	44	10	3344	-0.018166	0.50725	0.0204475	8333	9771	9336	FALSE
ENSG00000255872	NA	NA	9	37583413	38073687	1328	59	3267	-0.018358	0.50732	NA	NA	NA	NA	FALSE
ENSG00000137713	ENSP00000311344	PPP2R1B	11	111721908	111771389	49	28	3245	-0.018518	0.50739	0.0728851	2269	9772	4198.5	FALSE
ENSG00000074527	ENSP00000340998	NTN4	12	95652807	95796152	355	51	3308	-0.018559	0.5074	0.00640212	13593	9773	13581	FALSE
ENSG00000170915	ENSP00000406197	PAQR8	6	52356421	52412777	173	34	3261	-0.018567	0.50741	0.00841865	12496	9774	12766.5	FALSE
ENSG00000235106	NA	NA	9	134020481	134039666	45	14	3328	-0.018645	0.50744	NA	NA	NA	NA	FALSE
ENSG00000174343	ENSP00000312663	CHRNA9	4	40330333	40360217	131	18	3328	-0.018712	0.50746	0.027117	6910	9775	7976	FALSE
ENSG00000185664	ENSP00000402758	PMEL	12	55949105	55978317	35	21	3242	-0.018897	0.50754	0.0210044	8199	9776	9209.5	FALSE
ENSG00000233816	ENSP00000480467	IFNA13	9	21362424	21373962	46	9	3313	-0.019087	0.50761	0.000443298	17123.5	9777	15525	FALSE
ENSG00000160013	ENSP00000291294	PTGIR	19	46615468	46630089	52	14	3344	-0.019176	0.50765	0.0174039	9145	9778	10099	FALSE
ENSG00000081377	ENSP00000364389	CDC14B	9	96485241	96624843	146	41	3273	-0.019484	0.50777	0.0503564	3757	9779	5303	FALSE
ENSG00000164185	ENSP00000296600	ZNF474	5	122124546	122158569	45	27	3282	-0.019768	0.50789	0.00128598	16707	9780	15332	FALSE
ENSG00000163050	NA	NA	1	226892536	226992545	184	37	3301	-0.019974	0.50797	NA	NA	NA	NA	FALSE
ENSG00000169122	ENSP00000355204	FAM110B	8	57989509	58209279	510	56	3231	-0.020274	0.50809	0.00579805	13959	9781	13804	FALSE
ENSG00000187498	ENSP00000364979	COL4A1	13	110143963	110312157	571	70	3273	-0.020379	0.50813	0.0440696	4375	9782.5	5766	FALSE
ENSG00000259916	ENSP00000456868		2	94583522	94609573	12	9	3165	-0.020388	0.50813	0.0140518	10203	9782.5	11048	FALSE
ENSG00000182199	ENSP00000333667	SHMT2	12	57224573	57239935	18	12	3264	-0.020549	0.5082	0.0714421	2336	9784	4258	FALSE
ENSG00000026559	ENSP00000360626	KCNG1	20	50998656	51028107	27	11	3211	-0.020618	0.50822	0.0658476	2626	9785	4446.5	FALSE
ENSG00000188050	ENSP00000344489	RNF133	7	122692735	122704117	15	8	3344	-0.020735	0.50827	0.00693991	13267.5	9786	13354	FALSE
ENSG00000151023	ENSP00000331044	ENKUR	10	24976979	25067279	233	37	3289	-0.02098	0.50837	0.0157391	9650	9787	10567.5	FALSE
ENSG00000269964	ENSP00000473370	MEI4	6	77645274	77932028	843	46	3304	-0.021076	0.50841	0.00305065	15747	9788	14835	FALSE
ENSG00000110107	ENSP00000227524	PRPF19	11	60885547	60911585	38	15	3306	-0.021199	0.50846	0.0681656	2517	9789	4380.5	FALSE
ENSG00000242441	ENSP00000384597	GTF2A1L	2	48612798	48738148	367	51	3282	-0.021351	0.50852	0.005864	13912	9790	13783.5	FALSE
ENSG00000174886	ENSP00000389160	NDUFA11	19	5886276	5909006	51	14	3290	-0.021409	0.50854	0.02139	8113	9791	9135	FALSE
ENSG00000137204	ENSP00000361666	SLC22A7	6	43290694	43310538	29	16	3171	-0.021467	0.50856	0.00930426	12059	9792	12491	FALSE
ENSG00000122359	ENSP00000398610	ANXA11	10	80145889	80210572	229	43	3313	-0.021645	0.50863	0.0626815	2825	9793	4594.5	FALSE
ENSG00000106609	ENSP00000340668	TMEM248	7	66916225	66963551	125	28	3207	-0.022214	0.50886	0.00361258	15357	9794	14618	FALSE
ENSG00000108349	ENSP00000264645	CASC3	17	40135318	40177171	24	18	3314	-0.022362	0.50892	0.0168345	9319	9795	10283	FALSE
ENSG00000163864	ENSP00000340523	NMNAT3	3	139555180	139683017	239	47	3306	-0.022522	0.50898	0.0177989	9032	9796	10011	FALSE
ENSG00000090432	ENSP00000264198	MUL1	1	20494448	20513151	53	24	3195	-0.022573	0.509	0.0190853	8660	9797	9670.5	FALSE
ENSG00000136160	ENSP00000366416	EDNRB	13	77890481	77980529	187	35	3241	-0.022876	0.50913	0.0590898	3053	9798	4752	FALSE
ENSG00000147854	ENSP00000276893	UHRF2	9	6408151	6512054	173	30	3319	-0.022958	0.50916	0.0138995	10257	9799	11099.5	FALSE
ENSG00000162687	ENSP00000294725	KCNT2	1	196220779	196614225	568	48	2988	-0.023014	0.50918	0.0315935	6065	9800	7219.5	FALSE
ENSG00000133256	ENSP00000420295	PDE6B	4	620584	675782	134	14	3339	-0.023394	0.50933	0.0425372	4559	9801	5922.5	FALSE
ENSG00000152229	ENSP00000387261	PSTPIP2	18	45978536	46077272	295	35	3325	-0.023471	0.50936	0.0677222	2539	9802	4400	FALSE
ENSG00000197712	ENSP00000351740	FAM114A1	4	38862677	38950739	344	40	3302	-0.023516	0.50938	0.004105	15051	9803	14456	FALSE
ENSG00000212901	ENSP00000375430	KRTAP3-1	17	41003521	41024324	88	17	3344	-0.023552	0.50939	0.00197117	16322	9804	15156	FALSE
ENSG00000119729	ENSP00000238738	RHOQ	2	46536806	46589688	103	26	3316	-0.02361	0.50942	0.119607	937	9805	3366	FALSE
ENSG00000138161	NA	NA	10	122827158	122851175	27	20	3215	-0.023737	0.50947	NA	NA	NA	NA	FALSE
ENSG00000269741	NA	NA	19	50991018	51014581	92	14	3336	-0.023852	0.50951	NA	NA	NA	NA	FALSE
ENSG00000282872	NA	NA	1	26159161	26173581	41	13	3292	-0.024127	0.50962	NA	NA	NA	NA	FALSE
ENSG00000188816	ENSP00000341108	HMX2	10	123143122	123155672	20	8	3272	-0.024212	0.50966	0.00567072	14055	9806	13867	FALSE
ENSG00000204388	ENSP00000364801	HSPA1B	6	31822738	31835254	31	17	3205	-0.024251	0.50967	0.134434	720	9807	3233	FALSE
ENSG00000174442	ENSP00000311429	ZWILCH	15	66499959	66555130	138	27	3318	-0.024536	0.50979	0.0254454	7225	9808	8316.5	FALSE
ENSG00000242120	NA	NA	3	70189479	70317638	337	48	3300	-0.024744	0.50987	NA	NA	NA	NA	FALSE
ENSG00000177707	ENSP00000418070	NECTIN3	3	111065071	111280563	486	48	3200	-0.024879	0.50992	0.0300029	6343	9809	7486	FALSE
ENSG00000155975	ENSP00000318629	VPS37A	8	17241931	17307427	218	41	3295	-0.024882	0.50993	0.0266106	7002	9810	8094	FALSE
ENSG00000131469	ENSP00000464813	RPL27	17	42993273	43007959	20	10	3308	-0.024944	0.50995	0.0677046	2541	9811.5	4409	FALSE
ENSG00000163930	ENSP00000417132	BAP1	3	52396008	52415008	14	9	3293	-0.024954	0.50995	0.0489242	3865	9811.5	5412	FALSE
ENSG00000164953	ENSP00000389998	TMEM67	8	93749844	93824234	53	30	3199	-0.024963	0.50996	0.0145936	10031	9813	10936	FALSE
ENSG00000152518	ENSP00000282388	ZFP36L2	2	43217402	43231606	31	18	3275	-0.024988	0.50997	0.061315	2900	9814	4657.5	FALSE
ENSG00000155115	ENSP00000357863	GTF3C6	6	110953706	110972890	114	16	3319	-0.025124	0.51002	0.0036091	15364	9815	14638	FALSE
ENSG00000204103	ENSP00000362410	MAFB	20	40680848	40694236	17	6	3218	-0.025136	0.51003	0.0189622	8693	9816	9733	FALSE
ENSG00000047365	ENSP00000302895	ARAP2	4	35943221	36249514	642	62	3197	-0.025464	0.51016	0.138099	678	9817	3207	FALSE
ENSG00000105568	ENSP00000324804	PPP2R1A	19	52185048	52234518	186	24	3329	-0.025536	0.51019	0.414294	96	9818.5	2854	FALSE
ENSG00000171823	ENSP00000344855	FBXL14	12	1560993	1599581	100	36	3258	-0.025548	0.51019	0.0412198	4735	9818.5	6087	FALSE
ENSG00000136630	ENSP00000355870	HLX	1	220874431	220890059	37	13	3308	-0.025574	0.5102	0.00580433	13956	9820	13826	FALSE
ENSG00000109861	ENSP00000227266	CTSC	11	88288592	88342761	131	26	3311	-0.025589	0.51021	0.0364655	5319	9821	6554	FALSE
ENSG00000116741	ENSP00000235382	RGS2	1	192804039	192817275	17	9	3218	-0.025764	0.51028	0.0566624	3235	9822	4912.5	FALSE
ENSG00000198286	ENSP00000380150	CARD11	7	2901141	3048945	509	68	3247	-0.026227	0.51046	0.0819394	1886	9823	3972	FALSE
ENSG00000011347	ENSP00000444201	SYT7	11	61510313	61586148	74	29	3297	-0.02702	0.51078	0.110689	1080	9824	3464	FALSE
ENSG00000145912	ENSP00000274606	NHP2	5	178144460	178158967	32	10	2986	-0.027356	0.51091	0.0600336	2987	9825	4728	FALSE
ENSG00000106789	ENSP00000343746	CORO2A	9	98115975	98197637	264	48	3306	-0.027522	0.51098	0.0645806	2695	9826	4517	FALSE
ENSG00000229453	ENSP00000407497	SPINK8	3	48301842	48333341	75	18	3306	-0.027543	0.51099	0.00194349	16340	9827	15175	FALSE
ENSG00000204140	ENSP00000362968	CLPSL1	6	35776019	35798675	30	10	3344	-0.02766	0.51103	0.000268755	17211	9828	15586.5	FALSE
ENSG00000150275	ENSP00000363068	PCDH15	10	53797771	55632942	4640	103	3264	-0.027807	0.51109	0.0418487	4644	9829	6010	FALSE
ENSG00000178773	ENSP00000268720	CPNE7	16	89570758	89602246	87	27	3336	-0.027998	0.51117	0.00758538	12909	9830	13127.5	FALSE
ENSG00000173950	ENSP00000309640	XXYLT1	3	195063284	195276159	627	59	3307	-0.028064	0.51119	0.00602183	13814	9831	13740.5	FALSE
ENSG00000167081	ENSP00000362588	PBX3	9	125742345	125972377	191	48	3232	-0.028239	0.51126	0.0234595	7654	9832	8722	FALSE
ENSG00000136048	ENSP00000258534	DRAM1	12	101872580	102017130	494	56	3297	-0.028508	0.51137	0.0213832	8114	9833	9175	FALSE
ENSG00000170525	ENSP00000443319	PFKFB3	10	6139934	6259644	392	69	3238	-0.028544	0.51139	0.0530413	3544	9834.5	5173	FALSE
ENSG00000014123	ENSP00000358283	UFL1	6	96516595	96560276	64	25	3255	-0.028551	0.51139	0.0219526	7998	9834.5	9062.5	FALSE
ENSG00000173157	ENSP00000374071	ADAMTS20	12	43348866	43557203	530	47	3316	-0.028773	0.51148	0.0105733	11512	9836	12095	FALSE
ENSG00000116783	ENSP00000322251	TNNI3K	1	74230387	74549428	434	52	3313	-0.029049	0.51159	0.0550068	3365	9837	5017.5	FALSE
ENSG00000153914	ENSP00000334538	SREK1	5	66134971	66188615	88	25	3321	-0.029093	0.5116	0.0330843	5825	9838	7019	FALSE
ENSG00000260643	NA	NA	16	81048587	81101296	127	29	2949	-0.029122	0.51162	NA	NA	NA	NA	FALSE
ENSG00000196365	ENSP00000353826	LONP1	19	5686834	5725572	92	27	3322	-0.029181	0.51164	0.0746197	2192	9839	4193.5	FALSE
ENSG00000183828	ENSP00000376349	NUDT14	14	105167938	105186323	15	10	3296	-0.029215	0.51165	0.0148475	9955	9840	10885	FALSE
ENSG00000063241	ENSP00000085068	ISOC2	19	55447985	55467343	58	21	3233	-0.029254	0.51167	0.0120664	10897	9841	11639	FALSE
ENSG00000122970	ENSP00000242591	IFT81	12	110119335	110223793	143	34	3269	-0.029364	0.51171	0.0304582	6285	9842	7455	FALSE
ENSG00000203963	ENSP00000360046	C1orf141	1	67087165	67236853	317	49	3292	-0.02948	0.51176	0.00340767	15467	9843	14708	FALSE
ENSG00000185442	ENSP00000329040	FAM174B	15	92612448	92814884	668	65	3323	-0.029737	0.51186	0.0100257	11744	9844	12287.5	FALSE
ENSG00000164933	ENSP00000297578	SLC25A32	8	103393635	103420189	97	17	3337	-0.029791	0.51188	0.0100522	11733	9845	12280	FALSE
ENSG00000197273	ENSP00000349493	GUCA2A	1	42157690	42169745	25	15	3258	-0.029967	0.51195	0.00777905	12817	9846	13075	FALSE
ENSG00000137819	ENSP00000378803	PAQR5	15	69293912	69412780	161	37	3277	-0.029993	0.51196	0.00718895	13132	9847	13295	FALSE
ENSG00000135842	ENSP00000356481	NIBAN1	1	184785724	184979508	344	49	3282	-0.030077	0.512	0.00877065	12324	9848	12698	FALSE
ENSG00000141744	ENSP00000269582	PNMT	17	39662981	39675475	15	6	3296	-0.030497	0.51216	0.0103062	11617	9849	12178.5	FALSE
ENSG00000223865	ENSP00000408146	HLA-DPB1	6	33070990	33094696	382	22	3340	-0.030687	0.51224	0.0100898	11719	9850	12273.5	FALSE
ENSG00000073711	ENSP00000264977	PPP2R3A	3	135960728	136152894	419	45	3117	-0.030904	0.51233	0.0338443	5704	9851	6914	FALSE
ENSG00000025156	ENSP00000357440	HSF2	6	122394551	122438119	53	17	3305	-0.030929	0.51234	0.0522693	3605	9852	5239	FALSE
ENSG00000134216	ENSP00000358755	CHIA	1	111285851	111325566	234	33	3341	-0.031192	0.51244	0.0116357	11058	9853	11778.5	FALSE
ENSG00000172543	ENSP00000311300	CTSW	11	65874837	65888741	18	9	3185	-0.031316	0.51249	0.00977644	11856	9854	12379	FALSE
ENSG00000253251	ENSP00000424007	SHLD3	5	65619765	65635891	39	19	3252	-0.031494	0.51256	NA	17511	9855	15730	FALSE
ENSG00000196531	ENSP00000448035	NACA	12	56707428	56736628	24	15	3344	-0.031614	0.51261	0.0560255	3289	9856	4985.5	FALSE
ENSG00000187005	ENSP00000335566	KRTAP21-1	21	30750015	30760428	6	5	3344	-0.03175	0.51266	NA	17338	9857	15653	FALSE
ENSG00000283201	NA	NA	19	23217755	23279221	59	25	3259	-0.031808	0.51269	NA	NA	NA	NA	FALSE
ENSG00000013306	ENSP00000366299	SLC25A39	17	44314625	44329870	27	12	3344	-0.032015	0.51277	0.0156218	9692	9858	10677.5	FALSE
ENSG00000076067	ENSP00000262031	RBMS2	12	56516820	56601193	126	40	3285	-0.032071	0.51279	0.0132827	10464	9859	11304	FALSE
ENSG00000137700	ENSP00000476176	SLC37A4	11	119019114	119035906	50	17	3315	-0.032375	0.51291	0.0131803	10501	9860	11347	FALSE
ENSG00000162618	ENSP00000359778	ADGRL4	1	78884764	79287124	1271	60	3248	-0.032455	0.51295	0.0191192	8655	9861	9739.5	FALSE
ENSG00000130595	ENSP00000278317	TNNT3	11	1914703	1943706	59	22	3297	-0.032778	0.51307	0.0403289	4827	9862	6195.5	FALSE
ENSG00000099331	ENSP00000471457	MYO9B	19	17070781	17219537	418	50	3314	-0.032954	0.51314	0.115652	999	9863	3432	FALSE
ENSG00000196196	ENSP00000346283	HRCT1	9	35901202	35912136	37	16	3325	-0.033134	0.51322	0.00052874	17083	9864	15540.5	FALSE
ENSG00000213088	ENSP00000357103	ACKR1	1	159198307	159211500	43	22	3277	-0.033259	0.51327	0.0298236	6382	9865	7571	FALSE
ENSG00000182405	ENSP00000380872	PGBD4	15	34097083	34113686	16	7	3344	-0.033338	0.5133	0.00525055	14276	9866	14035.5	FALSE
ENSG00000113758	ENSP00000292385	DBN1	5	177451608	177479401	24	14	3314	-0.033599	0.5134	0.308443	188	9867	2932	FALSE
ENSG00000135605	ENSP00000370912	TEC	4	48130783	48274838	437	46	3329	-0.03393	0.51353	0.0569002	3217	9868.5	4930	FALSE
ENSG00000151690	ENSP00000376141	MFSD6	2	190403355	190514205	214	30	3297	-0.033913	0.51353	0.0124904	10737	9868.5	11533	FALSE
ENSG00000136527	ENSP00000416959	TRA2B	3	185909558	185943103	52	21	3261	-0.033996	0.51356	0.0747314	2184	9870	4207.5	FALSE
ENSG00000102908	ENSP00000457593	NFAT5	16	69560094	69709666	298	38	3315	-0.034012	0.51357	0.047759	3987	9871	5537.5	FALSE
ENSG00000231389	ENSP00000393566	HLA-DPA1	6	33059569	33085775	545	22	3342	-0.034047	0.51358	0.0106949	11466	9872	12088.5	FALSE
ENSG00000254999	ENSP00000432472	BRK1	3	10110675	10132190	99	19	3301	-0.034216	0.51365	0.0324232	5934	9873	7161.5	FALSE
ENSG00000108961	ENSP00000226105	RANGRF	17	8283654	8295092	15	11	3249	-0.034345	0.5137	0.0115957	11073	9874	11813	FALSE
ENSG00000163285	ENSP00000295452	GABRG1	4	46030769	46129054	200	39	3129	-0.034496	0.51376	0.146772	580	9875	3186	FALSE
ENSG00000169860	ENSP00000304767	P2RY1	3	152830131	152846439	34	10	3323	-0.034655	0.51382	0.0346419	5576	9876	6824.5	FALSE
ENSG00000115590	ENSP00000330959	IL1R2	2	101986960	102033544	165	29	3305	-0.034803	0.51388	0.00506014	14401	9877	14112.5	FALSE
ENSG00000171044	ENSP00000416707	XKR6	8	10891045	11206833	989	51	3322	-0.035182	0.51403	0.00693285	13275	9878	13422.5	FALSE
ENSG00000158825	ENSP00000364212	CDA	1	20584086	20623903	143	27	3330	-0.0352	0.51404	0.024218	7482	9879	8614	FALSE
ENSG00000164465	ENSP00000296955	DCBLD1	6	117448817	117574858	363	45	3319	-0.035242	0.51406	0.010205	11667	9880	12249	FALSE
ENSG00000131653	ENSP00000318944	TRAF7	16	2150698	2183129	18	14	3344	-0.035415	0.51413	0.0465653	4111	9881	5640	FALSE
ENSG00000258674	ENSP00000452549		19	19511227	19541076	46	9	3297	-0.035563	0.51418	0.029602	6421	9882	7612	FALSE
ENSG00000163093	ENSP00000295240	BBS5	2	169474480	169511655	83	19	3327	-0.035682	0.51423	0.0141525	10174	9883	11101.5	FALSE
ENSG00000129451	ENSP00000311746	KLK10	19	51007739	51025175	63	14	3321	-0.036094	0.5144	0.0139518	10242	9884	11162.5	FALSE
ENSG00000204525	ENSP00000365402	HLA-C	6	31263749	31277130	227	26	3338	-0.036219	0.51445	0.00727421	13085	9885	13292	FALSE
ENSG00000111011	ENSP00000330188	RSRC2	12	122498454	122532000	23	14	3282	-0.036262	0.51446	0.0176056	9096	9886.5	10163.5	FALSE
ENSG00000164576	ENSP00000297109	SAP30L	5	154440997	154466053	45	23	3266	-0.036259	0.51446	0.00724109	13105	9886.5	13302	FALSE
ENSG00000168454	ENSP00000304908	TXNDC2	18	9880726	9894275	36	14	3225	-0.036431	0.51453	0.0376072	5150	9888	6466	FALSE
ENSG00000107959	ENSP00000370377	PITRM1	10	3132728	3177841	157	29	3317	-0.036477	0.51455	0.0473235	4031	9889	5586	FALSE
ENSG00000241484	ENSP00000374424	ARHGAP8	22	44747558	44867788	478	57	3290	-0.036576	0.51459	0.0126068	10701	9890.5	11525	FALSE
ENSG00000215912	ENSP00000383873	TTC34	1	2630976	2806717	76	27	3259	-0.036592	0.51459	0.00196602	16329	9890.5	15198	FALSE
ENSG00000158623	ENSP00000402346	COPG2	7	130501238	130673748	204	28	3288	-0.036694	0.51464	0.0551124	3355	9892	5052	FALSE
ENSG00000255393	NA	NA	11	59973020	60036077	193	26	3340	-0.036992	0.51475	NA	NA	NA	NA	FALSE
ENSG00000157093	ENSP00000287748	LYZL4	3	42392083	42415610	45	15	3296	-0.037427	0.51493	0.00520842	14303	9893	14069	FALSE
ENSG00000168476	ENSP00000303482	REEP4	8	22133020	22146951	37	19	3095	-0.037449	0.51494	0.0153749	9774	9894	10784	FALSE
ENSG00000169704	ENSP00000303942	GP9	3	129055767	129067406	8	8	3255	-0.037537	0.51497	0.0273975	6849	9895	8021	FALSE
ENSG00000185926	ENSP00000329056	OR4C46	11	54598069	54608998	14	4	3242	-0.037815	0.51508	0.00868199	12362	9896	12758	FALSE
ENSG00000171060	ENSP00000307129	C8orf74	8	10667628	10705590	76	24	3142	-0.037988	0.51515	NA	17297	9897	15652	FALSE
ENSG00000158163	ENSP00000332148	DZIP1L	3	138056990	138120818	54	26	3251	-0.038094	0.51519	0.00338714	15477	9898	14740	FALSE
ENSG00000146910	ENSP00000317439	CNPY1	7	155469206	155560450	235	52	3317	-0.038102	0.5152	0.00585262	13922	9899	13853	FALSE
ENSG00000139428	ENSP00000445920	MMAB	12	109548715	109578580	100	22	3323	-0.038658	0.51542	0.00625346	13678	9900	13695.5	FALSE
ENSG00000248098	ENSP00000269980	BCKDHA	19	41392808	41430002	16	11	3260	-0.038714	0.51544	0.0290036	6533	9901	7728	FALSE
ENSG00000105127	ENSP00000269701	AKAP8	19	15348385	15384798	28	22	3194	-0.039219	0.51564	0.0156465	9683	9902.5	10714	FALSE
ENSG00000165905	ENSP00000432869	LARGE2	11	45916621	45934096	21	14	3344	-0.039203	0.51564	0.00667174	13437	9902.5	13561	FALSE
ENSG00000172765	ENSP00000376930	TMCC1	3	129642792	129898606	246	33	3333	-0.039325	0.51568	0.0102362	11653	9904	12259	FALSE
ENSG00000214946	ENSP00000410111	TBC1D26	17	15727247	15754192	34	17	3281	-0.040277	0.51606	0.0154284	9758.5	9905	10782	FALSE
ENSG00000105664	ENSP00000222271	COMP	19	18777773	18796305	20	13	3201	-0.04029	0.51607	0.00888297	12253	9906	12688.5	FALSE
ENSG00000108784	ENSP00000225927	NAGLU	17	42531241	42549449	15	11	3249	-0.040387	0.51611	0.0061436	13745	9907	13749	FALSE
ENSG00000112164	ENSP00000362353	GLP1R	6	39043781	39096303	184	39	3317	-0.040621	0.5162	0.0401097	4853	9908	6252	FALSE
ENSG00000171552	ENSP00000302564	BCL2L1	20	31659452	31728989	27	12	3291	-0.040848	0.51629	0.115045	1008	9909	3474	FALSE
ENSG00000116117	ENSP00000351618	PARD3B	2	204540475	205625162	1956	73	3291	-0.041266	0.51646	0.0575677	3174	9910	4928	FALSE
ENSG00000206140	NA	NA	22	21461423	21476269	3	3	3105	-0.04189	0.51671	NA	NA	NA	NA	FALSE
ENSG00000072840	ENSP00000264956	EVC	4	5706201	5819305	418	56	3327	-0.041911	0.51672	0.00240247	16079	9911	15103	FALSE
ENSG00000213160	ENSP00000376419	KLHL23	2	169689488	169781989	356	39	3334	-0.041952	0.51673	0.0111866	11240	9912	11965	FALSE
ENSG00000166402	ENSP00000305426	TUB	11	8014244	8111112	291	56	3219	-0.041962	0.51674	0.0958231	1423	9913.5	3724	FALSE
ENSG00000112992	ENSP00000264663	NNT	5	43597692	43712405	373	37	3198	-0.041972	0.51674	0.0226541	7845	9913.5	8988	FALSE
ENSG00000168778	ENSP00000304941	TCTN2	12	123666113	123713399	176	20	3193	-0.042245	0.51685	0.00154668	16566	9915	15329	FALSE
ENSG00000160654	ENSP00000431445	CD3G	11	118339344	118360161	39	16	3271	-0.042522	0.51696	0.0122588	10827	9916	11642.5	FALSE
ENSG00000214274	ENSP00000336762	ANG	14	20679177	20703971	94	28	3298	-0.0427	0.51703	0.03254	5920	9917	7197	FALSE
ENSG00000134115	ENSP00000407822	CNTN6	3	1087658	1409217	1281	72	3303	-0.042801	0.51707	0.121797	896	9918	3411	FALSE
ENSG00000237693	ENSP00000428220	IRGM	5	150841523	150905736	253	24	3330	-0.042921	0.51712	0.0128854	10594	9919	11465.5	FALSE
ENSG00000158321	ENSP00000344087	AUTS2	7	69593296	70798506	2145	73	3286	-0.043072	0.51718	0.0432096	4468	9920	5944	FALSE
ENSG00000135472	ENSP00000321951	FAIM2	12	49861896	49909217	86	29	3327	-0.043278	0.51726	0.156733	509	9921	3169.5	FALSE
ENSG00000169019	ENSP00000370984	COMMD8	4	47445787	47468702	31	16	3298	-0.043299	0.51727	0.0109066	11370	9922	12058	FALSE
ENSG00000137818	ENSP00000346037	RPLP1	15	69447814	69461205	18	15	3264	-0.043384	0.5173	0.0713144	2343	9923	4348.5	FALSE
ENSG00000140859	ENSP00000368976	KIFC3	16	57753217	57868053	148	30	3305	-0.043472	0.51734	0.0648593	2675	9924	4577.5	FALSE
ENSG00000171396	ENSP00000375076	KRTAP4-4	17	41154649	41165748	8	6	3344	-0.043562	0.51737	NA	17424	9925	15723	FALSE
ENSG00000180043	ENSP00000398617	FAM71E2	19	55349908	55368260	35	15	3324	-0.043861	0.51749	NA	17479	9926	15747	FALSE
ENSG00000153790	ENSP00000386604	C7orf31	7	25129692	25185356	165	33	3279	-0.043932	0.51752	0.00203695	16273	9927	15188.5	FALSE
ENSG00000263513	ENSP00000463032	FAM72C	1	143950364	143976965	1	1	2628	-0.044031	0.51756	NA	17555	9928	15785	FALSE
ENSG00000082898	ENSP00000384863	XPO1	2	61472849	61543626	76	31	3269	-0.044261	0.51765	0.558471	33	9929	2889	FALSE
ENSG00000254673	NA	NA	8	43013424	43082334	87	24	3295	-0.044301	0.51767	NA	NA	NA	NA	FALSE
ENSG00000132561	ENSP00000254898	MATN2	8	97863840	98041724	433	52	3294	-0.044621	0.5178	0.0420441	4612	9930	6072	FALSE
ENSG00000180855	ENSP00000301547	ZNF443	19	12424706	12446021	96	9	3337	-0.044768	0.51785	0.00719801	13127	9931	13357.5	FALSE
ENSG00000213246	ENSP00000225504	SUPT4H1	17	58340175	58358093	37	12	3325	-0.045185	0.51802	0.0222198	7937	9932	9096.5	FALSE
ENSG00000284873	NA	NA	11	59933432	59962480	26	21	3186	-0.045316	0.51807	NA	NA	NA	NA	FALSE
ENSG00000160781	ENSP00000338330	PAQR6	1	156238320	156253117	17	12	3302	-0.045332	0.51808	0.0541989	3428	9933	5156.5	FALSE
ENSG00000198818	ENSP00000354590	SFT2D1	6	166314728	166347576	59	17	3295	-0.04573	0.51824	0.00759831	12905	9934	13203.5	FALSE
ENSG00000261587	ENSP00000454468	TMEM249	8	144347219	144359914	4	4	2986	-0.046129	0.5184	0.00152854	16576	9935	15348.5	FALSE
ENSG00000271698	NA	NA	8	144348228	144360609	4	4	2986	-0.046129	0.5184	NA	NA	NA	NA	FALSE
ENSG00000175398	ENSP00000308082	OR10P1	12	55631860	55642854	27	11	3317	-0.046246	0.51844	0.00363937	15346	9936	14694	FALSE
ENSG00000083307	NA	NA	8	101487439	101674726	441	54	3310	-0.046296	0.51846	NA	NA	NA	NA	FALSE
ENSG00000001036	ENSP00000002165	FUCA2	6	143489812	143516720	44	12	3328	-0.046601	0.51858	0.00633278	13635	9937	13691.5	FALSE
ENSG00000082516	ENSP00000285873	GEMIN5	5	154882411	154943211	83	29	3181	-0.046621	0.51859	0.025967	7115	9938	8339	FALSE
ENSG00000273899	ENSP00000352021	NOL12	22	37676673	37698476	43	19	3327	-0.046671	0.51861	0.00627118	13667	9939	13716	FALSE
ENSG00000161800	ENSP00000404190	RACGAP1	12	49971923	50038136	91	22	3344	-0.046732	0.51864	0.0556237	3319	9940	5068.5	FALSE
ENSG00000168813	ENSP00000312277	ZNF507	19	32340594	32392667	90	23	3113	-0.046836	0.51868	0.0165542	9416	9941	10490	FALSE
ENSG00000198488	ENSP00000484640	B3GNT6	11	77029398	77046973	29	13	3319	-0.047106	0.51879	0.00136149	16673	9942	15404	FALSE
ENSG00000162494	ENSP00000365253	LRRC38	1	13469973	13519003	179	35	3312	-0.047174	0.51881	0.019354	8598	9943	9759	FALSE
ENSG00000117983	ENSP00000436812	MUC5B	11	1218066	1267172	205	33	3296	-0.048081	0.51917	0.0226493	7846	9944	9020	FALSE
ENSG00000130382	ENSP00000252674	MLLT1	19	6205381	6284975	196	30	3319	-0.048247	0.51924	0.0278419	6763	9945	7996	FALSE
ENSG00000166455	ENSP00000299578	C16orf46	16	81048497	81082267	85	28	2990	-0.048373	0.51929	0.00203842	16269	9946	15195	FALSE
ENSG00000130222	ENSP00000252506	GADD45G	9	89600012	89611555	28	14	3293	-0.048724	0.51943	0.018052	8963	9947	10083.5	FALSE
ENSG00000129474	ENSP00000262713	AJUBA	14	22966177	22987551	37	18	3267	-0.048745	0.51944	0.0254928	7216	9948	8441	FALSE
ENSG00000118473	ENSP00000360076	SGIP1	1	66528383	66756139	662	50	3310	-0.048805	0.51946	0.358741	133	9949	2949	FALSE
ENSG00000164983	ENSP00000297632	TMEM65	8	124301189	124377692	134	29	3271	-0.048986	0.51953	0.0102711	11637	9950	12285	FALSE
ENSG00000284791	NA	NA	12	52074696	52113239	122	26	3333	-0.049265	0.51965	NA	NA	NA	NA	FALSE
ENSG00000176102	ENSP00000315791	CSTF3	11	33072188	33167371	134	36	3162	-0.049569	0.51977	0.0573184	3190	9951.5	4981	FALSE
ENSG00000168903	ENSP00000341787	BTNL3	5	180983846	181011727	10	7	3344	-0.049566	0.51977	0.00190277	16360.5	9951.5	15257.5	FALSE
ENSG00000205138	ENSP00000368165	SDHAF1	19	35990199	36001315	24	8	3344	-0.049606	0.51978	0.0113633	11163	9953	11927.5	FALSE
ENSG00000167552	ENSP00000301071	TUBA1A	12	49179795	49194080	19	5	3344	-0.049623	0.51979	0.150544	556	9954.5	3220	FALSE
ENSG00000130803	ENSP00000247956	ZNF317	19	9135397	9168424	65	20	3311	-0.049635	0.51979	0.00448173	14803	9954.5	14398	FALSE
ENSG00000100197	NA	NA	22	42121499	42135881	33	13	3322	-0.049741	0.51984	NA	NA	NA	NA	FALSE
ENSG00000069011	ENSP00000265340	PITX1	5	135022734	135039813	49	12	3315	-0.049927	0.51991	0.0204708	8326	9956	9521	FALSE
ENSG00000086504	ENSP00000199706	MRPL28	16	361969	376289	69	16	3334	-0.050135	0.51999	0.0144414	10081	9957	11085.5	FALSE
ENSG00000173239	ENSP00000383901	LIPM	10	88797730	88825546	67	26	3259	-0.050188	0.52001	0.00843906	12476	9958	12887	FALSE
ENSG00000166813	ENSP00000377934	KIF7	15	89603789	89660467	59	21	3271	-0.050307	0.52006	0.0495228	3823	9959	5488	FALSE
ENSG00000173933	ENSP00000386894	RBM4	11	66633617	66673374	32	18	3299	-0.050325	0.52007	0.0227442	7825	9960	9013	FALSE
ENSG00000243749	ENSP00000362435	TMEM35B	1	34976535	34990353	20	9	2914	-0.050684	0.52021	NA	17385	9961	15722	FALSE
ENSG00000169592	ENSP00000457016	INO80E	16	29990715	30010793	15	6	3344	-0.050858	0.52028	0.0112376	11217	9962	11981.5	FALSE
ENSG00000105486	ENSP00000263274	LIG1	19	48110445	48175603	204	29	3326	-0.051224	0.52043	0.0221387	7956	9963	9149.5	FALSE
ENSG00000103496	ENSP00000317714	STX4	16	31027889	31047975	21	10	3344	-0.051841	0.52067	0.0629974	2802	9964	4695.5	FALSE
ENSG00000008226	ENSP00000308597	DLEC1	3	38034205	38129025	244	35	3277	-0.052046	0.52075	0.00699999	13238	9965	13465	FALSE
ENSG00000163116	ENSP00000295268	STPG2	4	97179093	98148476	1793	63	3288	-0.05237	0.52088	0.0135101	10374	9966	11324.5	FALSE
ENSG00000172361	ENSP00000381553	CFAP53	18	50222193	50271495	72	30	3274	-0.052509	0.52094	0.010742	11439	9967	12133	FALSE
ENSG00000258986	ENSP00000450958	TMEM179	14	104469678	104610647	347	49	3316	-0.052543	0.52095	0.115222	1006	9968	3505.5	FALSE
ENSG00000134343	ENSP00000256737	ANO3	11	26183842	26668289	1963	70	3287	-0.052721	0.52102	0.0893666	1624	9969	3894	FALSE
ENSG00000218336	ENSP00000424226	TENM3	4	182138987	182808024	1821	80	3292	-0.053127	0.52118	0.0344633	5600	9970	6931	FALSE
ENSG00000167302	ENSP00000300714	TEPSIN	17	81223277	81244091	28	17	3168	-0.053396	0.52129	0.00528367	14254	9971	14085	FALSE
ENSG00000100335	ENSP00000327124	MIEF1	22	39494432	39523132	27	14	3317	-0.053465	0.52132	0.019365	8594	9972	9781	FALSE
ENSG00000091732	ENSP00000351052	ZC3HC1	7	130013286	130056451	92	25	3337	-0.053506	0.52134	0.00927855	12069	9973	12613	FALSE
ENSG00000172289	ENSP00000302199	OR10V1	11	59707916	59718845	36	14	3304	-0.053574	0.52136	0.00738696	13021	9974	13306	FALSE
ENSG00000185988	ENSP00000466248	PLK5	19	1519077	1541046	59	17	3308	-0.053759	0.52144	0.105839	1169	9975	3616	FALSE
ENSG00000188039	ENSP00000428579	NWD1	19	16714976	16822963	152	27	3307	-0.053897	0.52149	0.0352513	5480	9977	6827	FALSE
ENSG00000105492	ENSP00000401502	SIGLEC6	19	51512819	51536856	103	21	3240	-0.053901	0.52149	0.00131149	16692	9977	15424	FALSE
ENSG00000186431	ENSP00000347714	FCAR	19	54869235	54896420	156	25	3339	-0.053892	0.52149	0.000857782	16937	9977	15527.5	FALSE
ENSG00000121743	ENSP00000241125	GJA3	13	20133255	20166052	114	29	3325	-0.054018	0.52154	0.0226017	7854	9979	9064	FALSE
ENSG00000003987	ENSP00000180173	MTMR7	8	17291794	17418528	541	64	3301	-0.054324	0.52166	0.022565	7860	9980	9068	FALSE
ENSG00000167755	ENSP00000366047	KLK6	19	50953631	50974673	14	8	3242	-0.054365	0.52168	0.0386155	5036	9981	6453.5	FALSE
ENSG00000131711	ENSP00000296755	MAP1B	5	72102234	72214565	178	42	3308	-0.054485	0.52173	0.214721	312	9982	3067.5	FALSE
ENSG00000174915	ENSP00000308258	PTDSS2	11	443268	496399	169	30	3307	-0.05455	0.52175	0.00751484	12952	9983	13264	FALSE
ENSG00000169605	ENSP00000367172	GKN1	2	68969573	68985974	56	16	3255	-0.055038	0.52195	0.00456952	14741	9984	14372	FALSE
ENSG00000275221	ENSP00000482431	H2AC15	6	27832947	27843339	18	10	3264	-0.05513	0.52198	0.0214266	8099.5	9985	9312	FALSE
ENSG00000118322	ENSP00000313600	ATP10B	5	160558120	160857214	655	63	3274	-0.055247	0.52203	0.0514262	3684	9986.5	5410	FALSE
ENSG00000180332	ENSP00000368402	KCTD4	13	45187853	45199717	15	9	3117	-0.055243	0.52203	0.021408	8108	9986.5	9322	FALSE
ENSG00000177200	ENSP00000457466	CHD9	16	53050033	53334150	470	46	3312	-0.055339	0.52207	0.0597441	2998	9988	4869	FALSE
ENSG00000116221	ENSP00000354086	MRPL37	1	54179041	54230464	59	27	3259	-0.055393	0.52209	0.0141251	10183	9989	11196	FALSE
ENSG00000242550	ENSP00000238508	SERPINB10	18	63892174	63941111	227	17	3335	-0.055731	0.52222	0.0106451	11487	9990.5	12194	FALSE
ENSG00000184206	ENSP00000421586	GOLGA6L4	15	84230773	84250368	5	5	3201	-0.055739	0.52222	0.00155225	16558.5	9990.5	15369	FALSE
ENSG00000145194	NA	NA	3	184271011	184298031	49	21	3287	-0.055721	0.52222	NA	NA	NA	NA	FALSE
ENSG00000163530	ENSP00000417710	DPPA2	3	109288788	109321517	83	26	3240	-0.055846	0.52227	0.0101657	11685	9992	12358	FALSE
ENSG00000149187	ENSP00000435926	CELF1	11	47460933	47570569	128	37	3285	-0.055894	0.52229	0.0639643	2746	9993	4676.5	FALSE
ENSG00000166295	ENSP00000477760	ANAPC16	10	72211000	72240860	54	22	3291	-0.055939	0.5223	0.00418278	15004	9994	14538	FALSE
ENSG00000113205	ENSP00000231130	PCDHB3	5	141095473	141108827	25	6	3258	-0.055996	0.52233	0.0138414	10275	9995	11266.5	FALSE
ENSG00000085563	ENSP00000478255	ABCB1	7	87498633	87718323	381	52	3269	-0.056097	0.52237	0.0796961	1972	9996	4140.5	FALSE
ENSG00000232070	ENSP00000453962	TMEM253	14	21093937	21108724	16	9	3344	-0.056386	0.52248	NA	17540	9997	15812	FALSE
ENSG00000110628	ENSP00000369948	SLC22A18	11	2894721	2930246	84	33	3268	-0.056489	0.52252	0.0096856	11894	9998	12518	FALSE
ENSG00000175221	ENSP00000325612	MED16	19	862630	898218	63	16	3344	-0.056777	0.52264	0.0114077	11146	9999	11959.5	FALSE
ENSG00000189195	ENSP00000343686	BTBD8	1	92075305	92189725	95	29	3299	-0.056868	0.52267	0.00114246	16793.5	10000.5	15486	FALSE
ENSG00000197345	ENSP00000354580	MRPL21	11	68886276	68908835	42	15	3344	-0.056896	0.52269	0.0267244	6980	10002	8259	FALSE
ENSG00000072110	ENSP00000377941	ACTN1	14	68869143	68984440	388	52	3292	-0.056954	0.52271	0.460656	75	10003	2944	FALSE
ENSG00000107829	ENSP00000359149	FBXW4	10	101605664	101700295	110	27	3311	-0.057108	0.52277	0.0121562	10863	10004	11740.5	FALSE
ENSG00000081923	NA	NA	18	57641426	57808315	403	57	3282	-0.057131	0.52278	NA	NA	NA	NA	FALSE
ENSG00000169714	ENSP00000410769	CNBP	3	129164484	129188922	20	15	3277	-0.057364	0.52287	0.0581285	3132	10005	4978	FALSE
ENSG00000142634	ENSP00000365147	EFHD2	1	15404888	15435339	70	24	3315	-0.057447	0.52291	0.0333908	5779	10006	7139	FALSE
ENSG00000125869	ENSP00000246070	LAMP5	20	9509358	9535524	69	22	3240	-0.057615	0.52297	0.0810416	1926	10007.5	4118	FALSE
ENSG00000188112	ENSP00000341368	C6orf132	6	42096119	42147620	158	42	3249	-0.057621	0.52297	0.00170676	16470	10007.5	15326	FALSE
ENSG00000196655	ENSP00000436005	TRAPPC4	11	119013763	119030454	53	17	3330	-0.057756	0.52303	0.023599	7617	10009	8855	FALSE
ENSG00000197713	ENSP00000352401	RPE	2	209997565	210027260	37	19	3325	-0.057817	0.52305	0.0348543	5542	10010	6909.5	FALSE
ENSG00000164124	ENSP00000296529	TMEM144	4	158196604	158260416	77	29	3288	-0.057834	0.52306	0.00413775	15032	10011	14559	FALSE
ENSG00000099849	ENSP00000380713	RASSF7	11	555404	569025	55	20	3240	-0.057961	0.52311	0.0100061	11760	10012	12426	FALSE
ENSG00000110148	ENSP00000335544	CCKBR	11	6254806	6277127	57	24	3331	-0.058153	0.52319	0.0941036	1477	10013	3831.5	FALSE
ENSG00000168268	ENSP00000406933	NT5DC2	3	52519385	52540054	35	13	3324	-0.058363	0.52327	0.00811116	12635	10014	13065	FALSE
ENSG00000159884	ENSP00000414964	CCDC107	9	35653290	35666511	59	16	3320	-0.058545	0.52334	0.00258231	15986	10015	15107	FALSE
ENSG00000103740	ENSP00000258873	ACSBG1	15	78162468	78250688	209	42	3217	-0.058558	0.52335	0.0427014	4535	10016	6083	FALSE
ENSG00000197191	ENSP00000386453	CYSRT1	9	137219635	137231315	15	12	3296	-0.059002	0.52352	0.00458081	14732	10017	14393.5	FALSE
ENSG00000172208	NA	NA	11	48240056	48251080	31	17	3231	-0.059022	0.52353	NA	NA	NA	NA	FALSE
ENSG00000103227	ENSP00000262301	LMF1	16	848634	986318	515	34	3313	-0.059103	0.52357	0.0206496	8280	10018	9536	FALSE
ENSG00000124743	ENSP00000359942	KLHL31	6	53642916	53670756	106	22	3324	-0.059161	0.52359	0.00939456	12010	10019	12601.5	FALSE
ENSG00000177576	NA	NA	18	49472250	49492252	66	18	3302	-0.059162	0.52359	NA	NA	NA	NA	FALSE
ENSG00000219435	ENSP00000443917	CATSPERZ	11	64295358	64309770	13	10	3234	-0.059239	0.52362	0.00575556	13987	10020	13952	FALSE
ENSG00000136448	ENSP00000468424	NMT1	17	45046610	45114016	117	21	3344	-0.05927	0.52363	0.0337521	5720	10021	7097.5	FALSE
ENSG00000121104	ENSP00000240364	FAM117A	17	49705332	49794180	84	30	3294	-0.059548	0.52374	0.000493547	17099.5	10022	15622	FALSE
ENSG00000171557	ENSP00000336829	FGG	4	154599134	154617967	19	8	3269	-0.059631	0.52378	0.0254357	7227	10023	8503.5	FALSE
ENSG00000153944	ENSP00000284073	MSI2	17	57250851	57689689	727	84	3313	-0.059849	0.52386	0.0412411	4730	10024	6247	FALSE
ENSG00000180921	ENSP00000373565	FAM83H	8	143718933	143743234	21	9	3344	-0.059987	0.52392	0.0117041	11030	10025	11890.5	FALSE
ENSG00000278540	ENSP00000483300	ACACA	17	37079992	37411836	22	15	3246	-0.060045	0.52394	0.076269	2114	10026	4273	FALSE
ENSG00000064692	ENSP00000261368	SNCAIP	5	122306354	122469219	218	40	3318	-0.060147	0.52398	0.0565023	3247	10027	5084.5	FALSE
ENSG00000099875	ENSP00000250896	MKNK2	19	2032465	2056244	32	19	3299	-0.060194	0.524	0.0411988	4737	10028	6255	FALSE
ENSG00000249693	ENSP00000456850	THEGL	4	56525606	56608507	202	36	3309	-0.060562	0.52415	0.00447941	14804	10029	14446	FALSE
ENSG00000171813	ENSP00000306324	PWWP2B	10	132392168	132422859	104	31	3262	-0.060931	0.52429	0.00351583	15417	10030	14783	FALSE
ENSG00000121314	ENSP00000240615	TAS2R8	12	10801051	10812293	30	10	3323	-0.06121	0.5244	0.00166248	16499	10031	15358.5	FALSE
ENSG00000185522	ENSP00000331167	LMNTD2	11	549850	565738	52	20	3261	-0.061543	0.52454	0.0124812	10742	10032	11664.5	FALSE
ENSG00000023171	ENSP00000402457	GRAMD1B	11	123353428	123632774	727	73	3308	-0.061591	0.52456	0.0184189	8857	10033	10060	FALSE
ENSG00000101200	ENSP00000369647	AVP	20	3077556	3089724	21	8	3344	-0.061731	0.52461	0.0510154	3713	10034	5461.5	FALSE
ENSG00000259522	NA	NA	14	24175395	24195416	30	13	3249	-0.061751	0.52462	NA	NA	NA	NA	FALSE
ENSG00000150477	ENSP00000280020	KIAA1328	18	36824106	37237172	691	53	3267	-0.062064	0.52474	0.00860418	12394	10035	12882	FALSE
ENSG00000173334	ENSP00000312150	TRIB1	8	125425358	125443403	46	19	3251	-0.062797	0.52504	0.0744089	2204	10036	4332.5	FALSE
ENSG00000204007	ENSP00000360829	GLT6D1	9	135618648	135644540	91	28	3313	-0.062868	0.52506	0.00362937	15352	10037	14747.5	FALSE
ENSG00000187164	ENSP00000347532	SHTN1	10	116876477	117131586	224	40	3286	-0.063003	0.52512	0.0329994	5837	10038	7230.5	FALSE
ENSG00000239920	ENSP00000369609		11	5249392	5683434	1822	66	3304	-0.063412	0.52528	0.0096078	11923.5	10039	12566	FALSE
ENSG00000095752	ENSP00000264563	IL11	19	55359382	55375463	46	15	3328	-0.06365	0.52538	0.0167742	9341	10040	10512.5	FALSE
ENSG00000169302	ENSP00000381535	STK32A	5	147229963	147392855	602	54	3285	-0.063879	0.52547	0.0615065	2892	10041	4828.5	FALSE
ENSG00000119655	ENSP00000451112	NPC2	14	74471192	74499177	66	16	3226	-0.064013	0.52552	0.0220606	7972	10042	9252	FALSE
ENSG00000114126	ENSP00000439782	TFDP2	3	141939428	142154544	602	50	3318	-0.064221	0.5256	0.00982461	11835.5	10043.5	12511.5	FALSE
ENSG00000263874	NA	NA	17	38920168	38934384	5	4	3344	-0.064209	0.5256	NA	NA	NA	NA	FALSE
ENSG00000101333	ENSP00000367762	PLCB4	20	9063763	9486242	704	58	3296	-0.064301	0.52563	0.106172	1163	10045	3649	FALSE
ENSG00000170091	ENSP00000307722	NSG2	5	174040706	174248501	506	61	3217	-0.064339	0.52565	0.0226266	7849	10046	9125	FALSE
ENSG00000163513	ENSP00000351905	TGFBR2	3	30601502	30699142	278	52	3298	-0.064476	0.5257	0.0916176	1542	10047	3891.5	FALSE
ENSG00000056972	ENSP00000357750	TRAF3IP2	6	111550381	111611906	112	23	3274	-0.064522	0.52572	0.00630136	13648	10048	13781	FALSE
ENSG00000147434	ENSP00000276410	CHRNA6	8	42747620	42801392	94	24	3322	-0.064713	0.5258	0.0292535	6481	10049	7826.5	FALSE
ENSG00000155026	ENSP00000385443	RSPH10B	7	5920550	5975683	2	2	3344	-0.06477	0.52582	NA	17464	10050	15801	FALSE
ENSG00000127412	ENSP00000265310	TRPV5	7	142903101	142938746	64	25	3098	-0.065038	0.52593	0.0339976	5676	10051	7079.5	FALSE
ENSG00000166169	ENSP00000359181	POLL	10	101573882	101593270	30	12	3296	-0.065152	0.52597	0.0150708	9879	10052	10998.5	FALSE
ENSG00000104941	ENSP00000221538	RSPH6A	19	45790713	45820308	72	23	3235	-0.065496	0.52611	0.0101403	11692	10053	12398	FALSE
ENSG00000163479	ENSP00000295702	SSR2	1	156004048	156025951	27	19	3264	-0.066175	0.52638	0.0158106	9634	10054	10808	FALSE
ENSG00000241563	ENSP00000366248	CORT	1	10444719	10456902	14	12	3139	-0.066233	0.5264	0.0104584	11554	10055	12303	FALSE
ENSG00000269237	NA	NA	19	21400159	21496266	184	31	3286	-0.066514	0.52652	NA	NA	NA	NA	FALSE
ENSG00000224877	ENSP00000400184	NDUFAF8	17	81234305	81246310	14	10	3146	-0.066635	0.52656	0.0032723	15549	10056	14876	FALSE
ENSG00000102189	ENSP00000317955	EEA1	12	92765637	92934331	290	38	3243	-0.066657	0.52657	0.114568	1014	10057	3564.5	FALSE
ENSG00000172725	ENSP00000377471	CORO1B	11	67430510	67448821	33	14	3301	-0.066704	0.52659	0.0860171	1734	10058	4021.5	FALSE
ENSG00000157869	ENSP00000328551	RAB28	4	13356354	13489365	399	33	3318	-0.066773	0.52662	0.0813538	1909	10059	4140.5	FALSE
ENSG00000124493	ENSP00000440556	GRM4	6	34013645	34160622	384	41	3235	-0.066874	0.52666	0.124968	840	10060	3459	FALSE
ENSG00000215218	ENSP00000382713	UBE2QL1	5	6443859	6501723	152	33	3283	-0.067166	0.52678	0.10839	1115	10061	3630	FALSE
ENSG00000157916	ENSP00000475168	RER1	1	2386775	2410442	50	21	3258	-0.067409	0.52687	0.0250358	7310	10062	8629.5	FALSE
ENSG00000147533	ENSP00000350378	GOLGA7	8	41485396	41515980	67	19	3312	-0.067484	0.5269	0.00285651	15849	10063	15064.5	FALSE
ENSG00000102743	ENSP00000342267	SLC25A15	13	40784412	40817460	69	19	3188	-0.067531	0.52692	0.0121472	10869	10064	11799	FALSE
ENSG00000180929	ENSP00000319250	GPR62	3	51950381	51962499	13	13	3289	-0.067617	0.52695	0.0728621	2271	10065	4394	FALSE
ENSG00000136279	ENSP00000417653	DBNL	7	44039640	44074456	91	19	3313	-0.067816	0.52703	0.0704895	2401	10066	4480	FALSE
ENSG00000145087	ENSP00000273666	STXBP5L	3	120903072	121429761	1465	50	3298	-0.067877	0.52706	0.143191	616	10067	3325	FALSE
ENSG00000153012	ENSP00000371548	LGI2	4	24993847	25035946	151	37	3308	-0.067918	0.52707	0.0267618	6973	10068	8328	FALSE
ENSG00000136144	ENSP00000367552	RCBTB1	13	49526946	49590558	269	33	3333	-0.067962	0.52709	0.0408613	4774	10069	6310	FALSE
ENSG00000166889	ENSP00000300146	PATL1	11	59631716	59674037	71	20	3334	-0.068114	0.52715	0.0271201	6906	10070	8252	FALSE
ENSG00000148541	ENSP00000481854	FAM13C	10	59241130	59368181	252	46	3236	-0.068259	0.52721	0.0191911	8642	10071	9902	FALSE
ENSG00000058063	ENSP00000321195	ATP11B	3	182788503	182926629	174	31	3307	-0.068394	0.52726	0.0450986	4257	10072	5903	FALSE
ENSG00000138794	ENSP00000265164	CASP6	4	109683622	109708583	7	7	3242	-0.068495	0.5273	0.0498991	3790	10073	5540	FALSE
ENSG00000114209	ENSP00000376506	PDCD10	3	167678298	167739939	101	28	3309	-0.068513	0.52731	0.0315921	6066	10074	7472	FALSE
ENSG00000189152	ENSP00000437409	GRAPL	17	19122535	19164187	1	1	2628	-0.06866	0.52737	0.0410892	4751	10075	6295	FALSE
ENSG00000137288	ENSP00000476140	UQCC2	6	33689293	33716727	63	22	3334	-0.068787	0.52742	0.0172769	9176	10077	10416	FALSE
ENSG00000007202	ENSP00000436773	KIAA0100	17	28609446	28650454	29	17	3319	-0.068779	0.52742	0.0110547	11294	10077	12104	FALSE
ENSG00000204544	ENSP00000365473	MUC21	6	30978718	30994903	83	22	3285	-0.068781	0.52742	5.09173e-05	17265	10077	15718.5	FALSE
ENSG00000047936	ENSP00000357494	ROS1	6	117283300	117430855	428	54	3293	-0.06899	0.5275	0.0748254	2177	10079	4341.5	FALSE
ENSG00000112038	ENSP00000394624	OPRM1	6	154005496	154251867	598	64	3325	-0.069033	0.52752	0.0748774	2172	10080	4338.5	FALSE
ENSG00000092758	NA	NA	20	62811244	62846159	159	38	3254	-0.069121	0.52755	NA	NA	NA	NA	FALSE
ENSG00000197081	ENSP00000349437	IGF2R	6	159964099	160118507	341	48	3292	-0.069221	0.52759	0.0466386	4103	10081	5791	FALSE
ENSG00000122912	ENSP00000476815	SLC25A16	10	68472998	68532523	210	25	3337	-0.06925	0.5276	0.0154622	9750	10082	10922.5	FALSE
ENSG00000142512	ENSP00000345243	SIGLEC10	19	51405020	51422803	34	14	3344	-0.0693	0.52762	0.00314639	15613	10083	14931.5	FALSE
ENSG00000047346	ENSP00000443598	FAM214A	15	52576317	52714817	175	42	3299	-0.069447	0.52768	0.00746283	12981	10084.5	13363	FALSE
ENSG00000102897	ENSP00000379367	LYRM1	16	20894868	20930006	10	7	3344	-0.069434	0.52768	0.00111693	16804	10084.5	15521.5	FALSE
ENSG00000135083	ENSP00000377547	CCNJL	5	160244106	160350396	277	42	3145	-0.069957	0.52789	0.026942	6937	10086	8301	FALSE
ENSG00000163064	ENSP00000295206	EN1	2	118837171	118852678	20	15	3169	-0.070161	0.52797	0.0228894	7787	10087	9103	FALSE
ENSG00000108309	ENSP00000410862	RUNDC3A	17	44303413	44323670	27	13	3344	-0.070182	0.52798	0.08685	1703	10089	4021.5	FALSE
ENSG00000111046	ENSP00000228641	MYF6	12	80702634	80714474	22	8	3311	-0.070185	0.52798	0.0202544	8382	10089	9687.5	FALSE
ENSG00000156374	ENSP00000358862	PCGF6	10	103297796	103356144	70	27	3272	-0.070188	0.52798	0.00983594	11830	10089	12534	FALSE
ENSG00000100578	ENSP00000346359	KIAA0586	14	58422385	58556297	135	41	3239	-0.07034	0.52804	0.00675951	13383	10091	13643	FALSE
ENSG00000167733	ENSP00000480443	HSD11B1L	19	5675604	5693523	24	13	3255	-0.070407	0.52807	0.0170804	9240	10092.5	10471.5	FALSE
ENSG00000132855	ENSP00000360170	ANGPTL3	1	62592520	62611313	18	13	3145	-0.070425	0.52807	0.00656588	13498	10092.5	13705	FALSE
ENSG00000158023	ENSP00000288912	CFAP251	12	121913592	122008927	130	29	3278	-0.070659	0.52817	0.00804377	12669	10094	13152.5	FALSE
ENSG00000140506	ENSP00000310431	LMAN1L	15	74807716	74830757	47	18	3314	-0.070851	0.52824	0.0511304	3702	10095	5501	FALSE
ENSG00000136271	ENSP00000258772	DDX56	7	44560417	44580051	59	15	3283	-0.070944	0.52828	0.0563565	3259	10096	5153	FALSE
ENSG00000277556	ENSP00000363911	OR13C5	9	104593457	104604413	80	14	3335	-0.070986	0.5283	0.00451977	14783	10097	14467	FALSE
ENSG00000132932	ENSP00000371070	ATP8A2	13	25366974	26030851	1687	79	3308	-0.07142	0.52847	0.123121	876	10098	3505.5	FALSE
ENSG00000119919	ENSP00000342828	NKX2-3	10	99527942	99541524	32	14	3280	-0.071822	0.52863	0.0220777	7969	10099	9295	FALSE
ENSG00000113732	ENSP00000429690	ATP6V0E1	5	172978771	173040445	106	22	3311	-0.071852	0.52864	0.0132755	10466	10100	11507.5	FALSE
ENSG00000177535	NA	NA	1	247444118	247463105	127	27	3310	-0.071972	0.52869	NA	NA	NA	NA	FALSE
ENSG00000167447	ENSP00000438748	SMG8	17	59204400	59220247	30	9	3344	-0.072229	0.52879	0.00345747	15441	10101	14841	FALSE
ENSG00000148156	ENSP00000363799	ACTL7B	9	108849588	108860986	46	14	3282	-0.072381	0.52885	0.0867534	1706	10102	4033	FALSE
ENSG00000198478	ENSP00000358853	SH3BGRL2	6	79626329	79708655	189	36	3314	-0.072416	0.52886	0.00872409	12346	10103	12893	FALSE
ENSG00000169223	ENSP00000303366	LMAN2	5	177326567	177356668	43	13	3311	-0.072446	0.52888	0.0218996	8015	10104	9357	FALSE
ENSG00000159873	ENSP00000249064	CCDC117	22	28767674	28794301	82	15	3248	-0.072493	0.5289	0.00773137	12835	10105	13272	FALSE
ENSG00000111196	ENSP00000319240	MAGOHB	12	10599193	10618609	30	15	3272	-0.072635	0.52895	0.0372366	5207	10106	6702.5	FALSE
ENSG00000259040	NA	NA	6	7876522	8069364	580	52	3279	-0.072826	0.52903	NA	NA	NA	NA	FALSE
ENSG00000074416	ENSP00000265052	MGLL	3	127684062	128057190	875	58	3316	-0.07287	0.52905	0.0472667	4036	10107	5746	FALSE
ENSG00000064886	ENSP00000437082	CHI3L2	1	111195771	111248440	149	36	3306	-0.073045	0.52911	0.00476409	14611	10108	14367	FALSE
ENSG00000216490	ENSP00000384886	IFI30	19	18168162	18183117	40	17	3310	-0.073111	0.52914	0.0103548	11598	10109	12377	FALSE
ENSG00000102804	ENSP00000397435	TSC22D1	13	44427143	44582147	282	35	3314	-0.073131	0.52915	0.0691887	2472	10110	4563	FALSE
ENSG00000197483	ENSP00000469591	ZNF628	19	55471617	55489487	30	17	3296	-0.073197	0.52918	0.0101035	11712	10111	12465	FALSE
ENSG00000155366	ENSP00000285735	RHOC	1	112696106	112712434	38	19	3271	-0.073272	0.52921	0.153518	537	10112	3306	FALSE
ENSG00000176194	ENSP00000320209	CIDEA	18	12249361	12282595	82	26	3300	-0.073673	0.52936	0.010902	11374	10113	12204.5	FALSE
ENSG00000161610	ENSP00000293330	HCRT	17	42179060	42190452	2	2	3344	-0.073704	0.52938	0.0335757	5747	10114	7215	FALSE
ENSG00000177374	ENSP00000314080	HIC1	17	2049154	2068241	22	13	3149	-0.073805	0.52942	0.0312814	6127	10115	7565.5	FALSE
ENSG00000284725	NA	NA	2	227719440	227729757	46	16	3344	-0.073802	0.52942	NA	NA	NA	NA	FALSE
ENSG00000176401	ENSP00000317564	EID2B	19	39525987	39537852	17	8	3302	-0.073909	0.52946	0.00121188	16748.5	10116	15509	FALSE
ENSG00000044115	ENSP00000304669	CTNNA1	5	138605967	138940034	440	55	3252	-0.074233	0.52959	0.0999902	1316	10117	3794	FALSE
ENSG00000259900	NA	NA	16	69330276	69356730	55	24	3266	-0.074376	0.52964	NA	NA	NA	NA	FALSE
ENSG00000198911	ENSP00000354476	SREBF2	22	41828079	41912307	189	38	3325	-0.074495	0.52969	0.0431394	4479	10118	6130.5	FALSE
ENSG00000108423	ENSP00000320797	TUBD1	17	59854479	59897945	77	14	3308	-0.075007	0.5299	0.0756664	2137	10119	4341.5	FALSE
ENSG00000175727	ENSP00000312834	MLXIP	12	122073756	122152344	186	29	3321	-0.075344	0.53003	0.0107261	11448	10120	12269	FALSE
ENSG00000183579	ENSP00000443824	ZNRF3	22	28878572	29062488	301	39	3323	-0.075405	0.53005	0.0159951	9577	10121	10816	FALSE
ENSG00000186440	NA	NA	1	158555606	158575580	54	14	3264	-0.075497	0.53009	NA	NA	NA	NA	FALSE
ENSG00000135094	ENSP00000257549	SDS	12	113387445	113431301	98	23	3322	-0.075525	0.5301	0.0184143	8860	10122.5	10163.5	FALSE
ENSG00000124935	ENSP00000244926	SCGB1D2	11	62237239	62249812	26	15	3344	-0.075532	0.5301	0.00148778	16600	10122.5	15454	FALSE
ENSG00000196419	ENSP00000352257	XRCC6	22	41616119	41669048	81	25	3326	-0.075786	0.53021	0.0649895	2667	10124	4706	FALSE
ENSG00000100299	ENSP00000216124	ARSA	22	50617754	50633173	39	16	3326	-0.075835	0.53022	0.00906749	12158	10125	12782	FALSE
ENSG00000177465	ENSP00000323071	ACOT4	14	73586706	73601496	51	17	3304	-0.075862	0.53024	0.0113257	11178	10126	12068.5	FALSE
ENSG00000197530	ENSP00000426103	MIB2	1	1610415	1635610	24	13	3284	-0.076061	0.53031	0.132693	743	10127	3438.5	FALSE
ENSG00000152527	ENSP00000282406	PLEKHH2	2	43632260	43772987	486	54	3324	-0.076271	0.5304	0.00472198	14642	10128	14409	FALSE
ENSG00000183186	ENSP00000328677	C2CD4C	19	400445	414147	14	9	3242	-0.076529	0.5305	0.0344202	5608	10129	7094.5	FALSE
ENSG00000169344	ENSP00000379438	UMOD	16	20328052	20361301	49	13	3344	-0.076662	0.53055	0.00724517	13101	10130	13486	FALSE
ENSG00000075131	ENSP00000261881	TIPIN	15	66331191	66391746	157	30	3203	-0.076693	0.53057	0.0165877	9403	10131	10662.5	FALSE
ENSG00000137413	ENSP00000362068	TAF8	6	42045513	42092461	145	31	3319	-0.076781	0.5306	0.00771543	12840	10132	13294	FALSE
ENSG00000100246	ENSP00000216068	DNAL4	22	38773508	38799198	17	11	3344	-0.076917	0.53066	0.0327761	5886	10133	7344	FALSE
ENSG00000144567	ENSP00000395249	RETREG2	2	219171225	219190475	30	8	3344	-0.077038	0.5307	0.00181292	16399	10134	15361	FALSE
ENSG00000167807	NA	NA	19	10300427	10321009	51	23	3204	-0.07703	0.5307	NA	NA	NA	NA	FALSE
ENSG00000170191	ENSP00000302441	NANP	20	25607935	25629014	27	14	3291	-0.077094	0.53073	0.00707914	13190	10135	13547	FALSE
ENSG00000139194	ENSP00000266560	RBP5	12	7110736	7133889	53	19	3263	-0.077139	0.53074	0.00280402	15873	10136	15111	FALSE
ENSG00000115523	ENSP00000263863	GNLY	2	85680175	85703854	85	16	3319	-0.07726	0.53079	0.00912193	12139	10137	12772	FALSE
ENSG00000164715	ENSP00000297293	LMTK2	7	98101862	98214638	217	34	3328	-0.077289	0.5308	0.0194352	8579	10138	9904.5	FALSE
ENSG00000077454	ENSP00000309689	LRCH4	7	100569011	100591129	28	17	3293	-0.077408	0.53085	0.0334478	5765	10139	7248.5	FALSE
ENSG00000099308	ENSP00000262811	MAST3	19	18092793	18156692	155	30	3313	-0.07755	0.53091	0.0244911	7418	10140	8790.5	FALSE
ENSG00000185238	ENSP00000331879	PRMT3	11	20382558	20514338	201	44	3309	-0.077617	0.53093	0.0433485	4453	10141	6126.5	FALSE
ENSG00000064547	ENSP00000443256	LPAR2	19	19618655	19633930	18	12	3225	-0.077649	0.53095	0.0310122	6177	10142	7624	FALSE
ENSG00000174951	NA	NA	19	48743011	48760390	40	14	3344	-0.077826	0.53102	NA	NA	NA	NA	FALSE
ENSG00000146416	ENSP00000350509	AIG1	6	143055496	143346058	470	51	3313	-0.078005	0.53109	0.00548813	14165	10143	14134	FALSE
ENSG00000130037	ENSP00000252321	KCNA5	12	5038879	5051788	29	16	3295	-0.0783	0.53121	0.0743508	2208	10144	4408	FALSE
ENSG00000068079	ENSP00000395590	IFI35	17	43001725	43019456	23	11	3282	-0.078992	0.53148	0.00482169	14568	10145	14363	FALSE
ENSG00000105419	ENSP00000453307	MEIS3	19	47398124	47424527	38	18	3325	-0.079116	0.53153	0.00738505	13023	10146	13437	FALSE
ENSG00000185122	ENSP00000431512	HSF1	8	144286591	144319720	13	13	3234	-0.079134	0.53154	0.0748056	2178	10147	4390	FALSE
ENSG00000168453	ENSP00000370826	HR	8	22109419	22138384	47	19	3131	-0.079496	0.53168	0.0138248	10279	10148	11394	FALSE
ENSG00000116761	ENSP00000359976	CTH	1	70406218	70444851	68	22	3281	-0.079524	0.53169	0.050673	3732	10149	5551.5	FALSE
ENSG00000179142	ENSP00000325822	CYP11B2	8	142905559	142922843	36	15	3284	-0.079556	0.5317	0.0168263	9326	10150	10606	FALSE
ENSG00000197437	NA	NA	1	247665812	247684739	99	17	3330	-0.079727	0.53177	NA	NA	NA	NA	FALSE
ENSG00000172349	ENSP00000302935	IL16	15	81154575	81319058	353	39	3247	-0.079972	0.53187	0.0376165	5148	10151	6688.5	FALSE
ENSG00000130513	ENSP00000252809	GDF15	19	18369731	18394176	58	19	3319	-0.080032	0.53189	0.0349892	5524	10152	7035	FALSE
ENSG00000091622	ENSP00000262483	PITPNM3	17	6446263	6561555	265	43	3293	-0.080172	0.53195	0.0449718	4271	10153	5973	FALSE
ENSG00000188783	ENSP00000343924	PRELP	1	203470806	203496352	70	18	3211	-0.080548	0.5321	0.0292291	6484	10154	7934	FALSE
ENSG00000224578	NA	NA	16	51548436	51652132	301	44	3270	-0.080848	0.53222	NA	NA	NA	NA	FALSE
ENSG00000049130	NA	NA	12	88487793	88585851	116	23	3313	-0.08115	0.53234	NA	NA	NA	NA	FALSE
ENSG00000181585	NA	NA	3	46689528	46715886	72	23	3205	-0.081213	0.53236	NA	NA	NA	NA	FALSE
ENSG00000100092	NA	NA	22	37629654	37661119	70	20	3303	-0.081472	0.53247	NA	NA	NA	NA	FALSE
ENSG00000165272	ENSP00000297991	AQP3	9	33436156	33452596	53	23	3236	-0.081535	0.53249	0.0360104	5393	10155	6907	FALSE
ENSG00000169914	ENSP00000364261	OTUD3	1	19877395	19917945	102	24	3183	-0.081557	0.5325	0.00635447	13622	10156	13828	FALSE
ENSG00000214872	ENSP00000432651	SMTNL1	11	57537641	57555274	26	14	3292	-0.081769	0.53258	0.0830641	1845	10157	4170	FALSE
ENSG00000178125	ENSP00000315035	PPP1R42	8	66959099	67061604	97	24	3300	-0.081906	0.53264	0.0145335	10052	10158	11222	FALSE
ENSG00000108406	ENSP00000251241	DHX40	17	59560558	59613345	57	17	3107	-0.081973	0.53267	0.0351573	5496	10159	7010	FALSE
ENSG00000135956	ENSP00000258439	TMEM127	2	96243516	96270994	28	15	3114	-0.082169	0.53274	0.00594547	13867	10160	13964	FALSE
ENSG00000048392	ENSP00000251810	RRM2B	8	102199502	102244118	131	29	3120	-0.082261	0.53278	0.0366982	5289	10161	6822.5	FALSE
ENSG00000114867	ENSP00000416255	EIF4G1	3	184309495	184340358	50	20	3315	-0.082505	0.53288	0.099704	1323	10162	3827	FALSE
ENSG00000128059	ENSP00000264220	PPAT	4	56388362	56440615	112	22	3306	-0.082554	0.5329	0.0424148	4571	10163	6232.5	FALSE
ENSG00000143368	ENSP00000271628	SF3B4	1	149918317	149932803	4	4	3344	-0.08266	0.53294	0.0302151	6321	10164	7773	FALSE
ENSG00000204428	ENSP00000372724	LY6G5C	6	31671684	31689040	30	14	3296	-0.082725	0.53296	0.00314161	15615	10165	14979	FALSE
ENSG00000234127	ENSP00000410446	TRIM26	6	30179455	30218427	128	19	3278	-0.082969	0.53306	0.00880943	12305	10166	12903	FALSE
ENSG00000258818	ENSP00000452245	RNASE4	14	20679560	20706216	97	28	3300	-0.083029	0.53309	0.00310133	15640	10167.5	14992	FALSE
ENSG00000259171	ENSP00000477037		14	20679587	20705576	97	28	3300	-0.083029	0.53309	NA	17566	10167.5	15905	FALSE
ENSG00000184922	ENSP00000329219	FMNL1	17	45216444	45252319	14	10	3293	-0.083287	0.53319	0.110419	1086	10169	3671.5	FALSE
ENSG00000164879	ENSP00000285381	CA3	8	85368436	85454040	113	29	3290	-0.083497	0.53327	0.0260183	7104	10170	8524.5	FALSE
ENSG00000127954	ENSP00000369419	STEAP4	7	88265892	88311891	74	23	3308	-0.083653	0.53333	0.00721278	13121	10171	13520	FALSE
ENSG00000205085	NA	NA	7	128667288	128692872	108	22	3331	-0.083788	0.53339	NA	NA	NA	NA	FALSE
ENSG00000138134	ENSP00000360994	STAMBPL1	10	88874734	88980153	271	43	3238	-0.083833	0.53341	0.0525346	3579	10172.5	5467	FALSE
ENSG00000184344	ENSP00000331745	GDF3	12	7684784	7700775	53	17	3209	-0.083839	0.53341	0.0250679	7303	10172.5	8710	FALSE
ENSG00000074706	ENSP00000394751	IPCEF1	6	154149496	154361792	605	63	3254	-0.083866	0.53342	0.0328707	5867	10174	7371	FALSE
ENSG00000107130	ENSP00000361475	NCS1	9	130167404	130242303	121	34	3249	-0.083926	0.53344	0.151587	550	10175	3356	FALSE
ENSG00000171864	ENSP00000306900	PRND	20	4716909	4733460	23	18	3313	-0.083988	0.53347	0.0108369	11392	10176	12269	FALSE
ENSG00000173976	ENSP00000450456	RAX2	19	3764089	3777221	16	6	3344	-0.084198	0.53355	0.00979006	11852	10177	12601.5	FALSE
ENSG00000006016	ENSP00000376188	CRLF1	19	18567220	18612741	81	23	3203	-0.08439	0.53363	0.012165	10860	10178	11880	FALSE
ENSG00000180938	ENSP00000319305	ZNF572	8	124968295	124984389	38	7	2760	-0.084479	0.53366	0.00501502	14432	10179	14312	FALSE
ENSG00000157168	ENSP00000384620	NRG1	8	31634222	32860666	2810	82	3273	-0.084512	0.53368	0.107396	1136	10180	3708.5	FALSE
ENSG00000250067	ENSP00000426964	YJEFN3	19	19523861	19542581	36	9	3304	-0.084562	0.5337	0.017392	9148	10181	10468	FALSE
ENSG00000181381	NA	NA	4	168351735	168542786	512	63	3292	-0.084617	0.53372	NA	NA	NA	NA	FALSE
ENSG00000137177	ENSP00000259711	KIF13A	6	17754183	17992635	568	53	3277	-0.084657	0.53373	0.0580063	3142	10182	5131.5	FALSE
ENSG00000133107	ENSP00000369027	TRPC4	13	37631636	37875425	771	63	3316	-0.084726	0.53376	0.0644691	2702	10183	4777	FALSE
ENSG00000108950	ENSP00000468308	FAM20A	17	68530113	68606367	142	34	3314	-0.08476	0.53377	0.00475298	14620	10184	14425	FALSE
ENSG00000182858	ENSP00000333813	ALG12	22	49895229	49923438	138	15	3292	-0.084818	0.5338	0.00844231	12471	10185	13069	FALSE
ENSG00000032389	ENSP00000371559	EIPR1	2	3183925	3382882	533	50	3321	-0.085013	0.53387	0.0126967	10661	10186	11720.5	FALSE
ENSG00000078898	ENSP00000170150	BPIFB2	20	33002704	33028703	74	24	3315	-0.085154	0.53393	0.00152718	16580	10187	15467.5	FALSE
ENSG00000164406	ENSP00000296877	LEAP2	5	132868444	132880046	16	9	3305	-0.085301	0.53399	0.00197053	16323	10188	15348.5	FALSE
ENSG00000131845	ENSP00000375586	ZNF304	19	57346307	57364898	44	18	3295	-0.085548	0.53409	0.00508114	14391	10189	14291	FALSE
ENSG00000127152	ENSP00000349723	BCL11B	14	99164287	99277197	241	52	3276	-0.085622	0.53412	0.0758298	2132	10190.5	4388	FALSE
ENSG00000107669	ENSP00000224652	ATE1	10	121735421	121933801	454	50	3270	-0.08562	0.53412	0.0168146	9329	10190.5	10646	FALSE
ENSG00000113645	ENSP00000427772	WWC1	5	168286651	168477303	536	60	3300	-0.085652	0.53413	0.0574628	3180	10192	5166.5	FALSE
ENSG00000081087	ENSP00000193322	OSTM1	6	108036409	108170854	118	29	3225	-0.085797	0.53419	0.00600385	13825	10193	13957.5	FALSE
ENSG00000186788	NA	NA	9	81938586	81955038	8	6	3255	-0.085854	0.53421	NA	NA	NA	NA	FALSE
ENSG00000168243	ENSP00000375727	GNG4	1	235542685	235655754	249	47	3278	-0.085923	0.53424	0.0488754	3875	10194.5	5693	FALSE
ENSG00000109171	ENSP00000264313	SLAIN2	4	48336529	48431201	135	32	3286	-0.085938	0.53424	0.0131541	10512	10194.5	11610	FALSE
ENSG00000152578	ENSP00000282499	GRIA4	11	105604994	105987092	608	58	3286	-0.085975	0.53426	0.183696	389	10196.5	3267.5	FALSE
ENSG00000166326	ENSP00000299413	TRIM44	11	35657775	35823007	223	39	3277	-0.085971	0.53426	0.007101	13182	10196.5	13588	FALSE
ENSG00000136451	ENSP00000462337	VEZF1	17	57966547	57993259	32	13	3324	-0.08602	0.53427	0.0881906	1663	10198	4073.5	FALSE
ENSG00000172322	ENSP00000347916	CLEC12A	12	9946316	10000694	174	32	3271	-0.086184	0.53434	0.00582702	13940	10199	14031	FALSE
ENSG00000182054	ENSP00000331897	IDH2	15	90078045	90107504	55	19	3292	-0.086273	0.53438	0.0680951	2521	10200	4661	FALSE
ENSG00000137955	ENSP00000317473	RABGGTB	1	75781197	75800086	41	11	3327	-0.08632	0.53439	0.0438729	4393	10201	6126.5	FALSE
ENSG00000099860	ENSP00000215631	GADD45B	19	2471122	2483259	14	10	3344	-0.086526	0.53448	0.037765	5129	10202	6715.5	FALSE
ENSG00000173908	ENSP00000305263	KRT28	17	40787196	40804959	44	20	3265	-0.086931	0.53464	0.006824	13342	10203	13678	FALSE
ENSG00000164484	ENSP00000376224	TMEM200A	6	130360734	130448063	267	31	3323	-0.087332	0.5348	0.00570736	14023	10204	14089	FALSE
ENSG00000176624	ENSP00000385610	MEX3C	18	51169550	51223304	112	22	3280	-0.08766	0.53493	0.0238877	7548	10205	8982	FALSE
ENSG00000189030	ENSP00000464258	VHLL	1	156293624	156304299	21	12	3246	-0.087719	0.53495	0.00721964	13118	10206	13546	FALSE
ENSG00000012171	ENSP00000484146	SEMA3B	3	50262558	50282546	20	12	3165	-0.087763	0.53497	0.0562523	3268	10207	5253.5	FALSE
ENSG00000179195	ENSP00000441405	ZNF664	12	123966845	124020439	108	28	3230	-0.087828	0.53499	0.0329255	5853	10208	7388	FALSE
ENSG00000002549	ENSP00000226299	LAP3	4	17572192	17612972	31	20	3275	-0.087943	0.53504	0.0486932	3892	10209	5717	FALSE
ENSG00000152782	ENSP00000302108	PANK1	10	89574497	89650572	219	31	3324	-0.087991	0.53506	0.0195335	8550	10210	9949	FALSE
ENSG00000181195	ENSP00000324248	PENK	8	56431674	56451671	56	13	3318	-0.088015	0.53507	0.06442	2706	10211	4816.5	FALSE
ENSG00000091138	ENSP00000345873	SLC26A3	7	107760467	107808225	104	33	3303	-0.088343	0.5352	0.01726	9186	10212	10534	FALSE
ENSG00000112276	ENSP00000313172	BVES	6	105091822	105142157	74	19	3276	-0.088454	0.53524	0.0182671	8907	10213	10290	FALSE
ENSG00000127129	ENSP00000361668	EDN2	1	41473775	41489683	50	18	3258	-0.088687	0.53533	0.0143731	10104	10214	11301	FALSE
ENSG00000130287	ENSP00000252575	NCAN	19	19206958	19257233	96	19	3248	-0.088752	0.53536	0.145587	591	10215	3405	FALSE
ENSG00000104356	ENSP00000385787	POP1	8	98112293	98164835	170	24	3293	-0.089033	0.53547	0.0134296	10403	10216	11544	FALSE
ENSG00000163104	ENSP00000351947	SMARCAD1	4	94202611	94296292	153	31	3311	-0.08909	0.53549	0.465804	72	10217	3063	FALSE
ENSG00000105939	ENSP00000242351	ZC3HAV1	7	139038515	139114720	143	29	3294	-0.089308	0.53558	0.0306895	6241	10218	7752	FALSE
ENSG00000196747	ENSP00000351589	H2AC13	6	27803199	27813701	19	11	3306	-0.089433	0.53563	0.0303182	6304	10219	7819	FALSE
ENSG00000104518	ENSP00000433209	GSDMD	8	143548207	143568062	59	15	3344	-0.089463	0.53564	0.00684374	13328	10220	13680	FALSE
ENSG00000039537	ENSP00000263413	C6	5	41137234	41266438	343	46	3291	-0.089725	0.53575	0.0064206	13583	10221	13843.5	FALSE
ENSG00000104853	ENSP00000336994	CLPTM1	19	44949585	44998341	142	26	3324	-0.089852	0.5358	0.0998159	1320	10222	3861	FALSE
ENSG00000185716	ENSP00000454926	MOSMO	16	22002638	22092534	63	19	3287	-0.089965	0.53584	0.00201237	16292	10223	15351	FALSE
ENSG00000175155	ENSP00000312272	YPEL2	17	59326655	59406729	124	27	3316	-0.090168	0.53592	0.0175018	9120	10224	10481	FALSE
ENSG00000139173	ENSP00000266534	TMEM117	12	43830967	44394762	1328	58	3278	-0.090409	0.53602	0.00386662	15217	10225	14778.5	FALSE
ENSG00000204856	ENSP00000366901	FAM216A	12	110463415	110495385	57	22	3269	-0.09094	0.53623	0.00420575	14992	10226	14662.5	FALSE
ENSG00000073331	ENSP00000398048	ALPK1	4	112280509	112447621	377	47	3293	-0.090959	0.53624	0.00475447	14617	10227	14451	FALSE
ENSG00000005194	ENSP00000377914	CIAPIN1	16	57423187	57452420	72	13	3115	-0.091091	0.53629	0.0174382	9139	10228	10501	FALSE
ENSG00000117215	ENSP00000364246	PLA2G2D	1	20106939	20124566	57	26	3308	-0.091136	0.53631	0.0130469	10547	10229	11670	FALSE
ENSG00000187980	ENSP00000247992	PLA2G2C	1	20156253	20182424	58	21	3258	-0.091166	0.53632	0.0106793	11472	10230	12376	FALSE
ENSG00000163431	ENSP00000356257	LMOD1	1	201891456	201951588	120	34	3260	-0.091231	0.53635	0.017666	9068	10231	10444	FALSE
ENSG00000242019	ENSP00000291860	KIR3DL3	19	54719479	54741536	51	17	3330	-0.091263	0.53636	0.00107611	16817.5	10232	15592	FALSE
ENSG00000168158	ENSP00000307726	OR2C1	16	3350889	3362306	42	11	3327	-0.091364	0.5364	0.0041383	15030.5	10233	14683	FALSE
ENSG00000100330	ENSP00000384651	MTMR3	22	29878155	30035866	295	36	3289	-0.091394	0.53641	0.0272289	6883	10234	8395	FALSE
ENSG00000100311	ENSP00000330382	PDGFB	22	39218359	39249982	50	15	3330	-0.091415	0.53642	0.0332862	5794	10235	7353	FALSE
ENSG00000143748	ENSP00000281701	NVL	1	224222334	224335189	165	44	3279	-0.09144	0.53643	0.0501681	3764	10236	5649	FALSE
ENSG00000172238	ENSP00000302216	ATOH1	4	93823753	93835966	35	14	3324	-0.09177	0.53656	0.0463558	4140	10237	5937	FALSE
ENSG00000185947	ENSP00000300870	ZNF267	16	31868807	31922357	6	4	3105	-0.091798	0.53657	0.00880708	12307	10238	12970	FALSE
ENSG00000152766	ENSP00000360998	ANKRD22	10	88814896	88856844	106	34	3283	-0.091897	0.53661	0.0363156	5342	10239	6941.5	FALSE
ENSG00000213215	NA	NA	7	143949844	144002312	130	22	3230	-0.091931	0.53662	NA	NA	NA	NA	FALSE
ENSG00000142609	ENSP00000417061	CFAP74	1	1916951	2008837	312	41	3312	-0.09211	0.53669	0.00309153	15733	10240	15092	FALSE
ENSG00000174652	ENSP00000466714	ZNF266	19	9407461	9440571	126	15	3191	-0.092172	0.53672	0.00805694	12660	10241	13242	FALSE
ENSG00000155970	ENSP00000321455	MICU3	8	17022238	17127642	302	44	3318	-0.092189	0.53673	0.0190678	8665	10242	10080.5	FALSE
ENSG00000120158	ENSP00000371169	RCL1	9	4787944	4890917	285	51	3253	-0.09232	0.53678	0.0182276	8917	10243	10326.5	FALSE
ENSG00000010310	ENSP00000467494	GIPR	19	45663221	45688722	63	24	3277	-0.09265	0.53691	0.024859	7349	10244	8827	FALSE
ENSG00000133874	ENSP00000256257	RNF122	8	33542754	33572128	50	19	3215	-0.092715	0.53693	0.00762213	12896	10245	13414	FALSE
ENSG00000158716	ENSP00000357087	DUSP23	1	159775932	159787543	27	10	3317	-0.092869	0.537	0.0401683	4845	10246	6508	FALSE
ENSG00000160183	NA	NA	21	42366837	42401091	124	37	3310	-0.092921	0.53702	NA	NA	NA	NA	FALSE
ENSG00000168497	ENSP00000305675	CAVIN2	2	191829310	191852088	16	9	3299	-0.093424	0.53722	0.0133862	10417	10247	11579	FALSE
ENSG00000092208	ENSP00000308533	GEMIN2	14	39109223	39141973	83	25	3240	-0.093979	0.53744	0.023169	7724	10248.5	9206	FALSE
ENSG00000254726	ENSP00000432845	MEX3A	1	156067013	156087465	23	12	3344	-0.093978	0.53744	0.00602009	13817	10248.5	13989	FALSE
ENSG00000131686	ENSP00000366654	CA6	1	8940867	8980092	95	32	3193	-0.094092	0.53748	0.00896095	12214	10250	12900	FALSE
ENSG00000156265	ENSP00000382828	MAP3K7CL	21	29072471	29180889	243	30	3326	-0.094184	0.53752	0.00199324	16303	10251	15372	FALSE
ENSG00000123977	ENSP00000311899	DAW1	2	227866054	227929344	186	29	3321	-0.094238	0.53754	0.0139152	10254	10252.5	11460	FALSE
ENSG00000223417	ENSP00000474850	TRIM49D1	11	89906111	89926767	20	13	3308	-0.094239	0.53754	0.00126638	16716.5	10252.5	15548	FALSE
ENSG00000167775	ENSP00000301458	CD320	19	8297127	8313358	45	11	3312	-0.094383	0.5376	0.00253188	16011	10254	15225	FALSE
ENSG00000197757	ENSP00000243108	HOXC6	12	53985624	54035823	69	26	3335	-0.094617	0.53769	0.00764369	12878	10255	13409.5	FALSE
ENSG00000105131	ENSP00000221730	EPHX3	19	15221919	15238435	18	13	3230	-0.094873	0.53779	0.0208081	8236	10256	9712	FALSE
ENSG00000214046	ENSP00000351569	SMIM7	19	16625751	16665442	44	18	3295	-0.094897	0.5378	0.00265277	15948	10257	15191	FALSE
ENSG00000121377	ENSP00000240687	TAS2R7	12	10796532	10807627	29	7	3344	-0.095159	0.53791	0.00403824	15090	10258	14728	FALSE
ENSG00000125875	ENSP00000346139	TBC1D20	20	430480	467543	66	18	3225	-0.095198	0.53792	0.0160269	9566	10259	10913	FALSE
ENSG00000175938	ENSP00000322249	ORAI3	16	30944068	30961461	13	8	3344	-0.095506	0.53804	0.0205057	8315	10260	9790.5	FALSE
ENSG00000148123	ENSP00000364008	PLPPR1	9	101023727	101330135	608	63	3288	-0.095523	0.53805	0.0214925	8085	10261	9578	FALSE
ENSG00000257727	ENSP00000273308	CNPY2	12	56304842	56321119	18	11	3304	-0.095563	0.53807	0.015255	9811	10262	11116.5	FALSE
ENSG00000141485	ENSP00000406220	SLC13A5	17	6679713	6718567	85	25	3336	-0.09569	0.53812	0.0316274	6057	10263	7625	FALSE
ENSG00000153404	ENSP00000283426	PLEKHG4B	5	87151	194972	245	24	3335	-0.095754	0.53814	0.0619824	2862	10264	4973.5	FALSE
ENSG00000139330	ENSP00000266719	KERA	12	91045491	91062983	58	21	3295	-0.096111	0.53828	0.0333788	5782	10265	7374.5	FALSE
ENSG00000151876	ENSP00000281623	FBXO4	5	41920254	41946743	43	20	3298	-0.09619	0.53831	0.0140316	10216	10266	11441	FALSE
ENSG00000128050	ENSP00000382595	PAICS	4	56430741	56469579	105	22	3303	-0.096194	0.53832	0.0702677	2413	10267	4633.5	FALSE
ENSG00000153002	ENSP00000417222	CPB1	3	148786102	148865187	237	41	3293	-0.09626	0.53834	0.00430791	14932	10268	14649.5	FALSE
ENSG00000196262	ENSP00000419425	PPIA	7	44791680	44829564	85	23	3310	-0.096802	0.53856	0.103607	1217	10269	3828	FALSE
ENSG00000158874	ENSP00000356969	APOA2	1	161217292	161228631	30	17	3228	-0.096826	0.53857	0.00859782	12399	10270	13078	FALSE
ENSG00000204694	ENSP00000366354	OR11A1	6	29420504	29462071	139	19	3304	-0.097109	0.53868	0.00493213	14501	10271	14410	FALSE
ENSG00000183742	ENSP00000383185	MACC1	7	20129655	20222404	228	39	3322	-0.097236	0.53873	0.00623954	13687	10272	13922	FALSE
ENSG00000167202	ENSP00000300584	TBC1D2B	15	77979036	78082724	249	43	3051	-0.097388	0.53879	0.0332957	5793	10273	7394.5	FALSE
ENSG00000205084	ENSP00000258173	TMEM231	16	75531741	75561268	108	20	3337	-0.097658	0.5389	0.00746476	12979	10274	13498	FALSE
ENSG00000240053	ENSP00000365024	LY6G5B	6	31665167	31678776	35	14	3303	-0.097853	0.53898	0.00381632	15247	10275	14827	FALSE
ENSG00000185808	ENSP00000420037	PIGP	21	37054170	37078170	58	19	3184	-0.097958	0.53902	0.0102769	11634	10276	12526.5	FALSE
ENSG00000028310	ENSP00000419765	BRD9	5	845291	897801	97	21	3307	-0.098037	0.53905	0.0172678	9182	10277	10588	FALSE
ENSG00000167785	ENSP00000471277	ZNF558	19	8801170	8837314	44	20	3311	-0.098071	0.53906	0.00491062	14516	10278	14419	FALSE
ENSG00000127990	ENSP00000398930	SGCE	7	94519204	94661572	234	36	3302	-0.098098	0.53907	0.0292366	6483	10279	8039	FALSE
ENSG00000100410	ENSP00000216252	PHF5A	22	41454717	41473692	15	13	3249	-0.098266	0.53914	0.0250945	7297	10280	8817	FALSE
ENSG00000267706	NA	NA	19	55347301	55364516	27	16	3317	-0.098264	0.53914	NA	NA	NA	NA	FALSE
ENSG00000266338	ENSP00000462600	NBPF15	1	144416386	144466674	2	2	2628	-0.098563	0.53926	0.00158528	16538	10281	15493	FALSE
ENSG00000160207	ENSP00000291560	HSF2BP	21	43524186	43664488	70	26	3315	-0.098729	0.53932	0.00240963	16075	10282	15276	FALSE
ENSG00000206527	ENSP00000373153	HACD2	3	123485820	123590053	241	30	3309	-0.099018	0.53944	0.018448	8843	10283	10295	FALSE
ENSG00000285942	NA	NA	15	42492395	42553786	70	20	3272	-0.099107	0.53947	NA	NA	NA	NA	FALSE
ENSG00000285471	NA	NA	17	5767926	6085792	728	62	3314	-0.099149	0.53949	NA	NA	NA	NA	FALSE
ENSG00000148303	ENSP00000361076	RPL7A	9	133343218	133356426	36	14	3324	-0.099341	0.53957	0.0654148	2640	10284	4823	FALSE
ENSG00000130368	ENSP00000252660	MAS1	6	159901690	159921530	41	14	3309	-0.09976	0.53973	0.0113549	11166	10285	12167	FALSE
ENSG00000154079	ENSP00000359505	SDHAF4	6	70561917	70594569	114	17	3325	-0.09985	0.53977	0.0093257	12050	10286	12815	FALSE
ENSG00000174780	NA	NA	4	56462617	56508681	142	22	3324	-0.099858	0.53977	NA	NA	NA	NA	FALSE
ENSG00000165028	ENSP00000363894	NIPSNAP3B	9	104759129	104782764	41	17	3222	-0.099979	0.53982	0.00698824	13250	10287	13672.5	FALSE
ENSG00000276070	ENSP00000483609	CCL4L2	17	36205924	36217878	1	1	2628	-0.10008	0.53986	0.00932947	12049	10288	12816.5	FALSE
ENSG00000265763	ENSP00000462269	ZNF488	10	47360496	47389293	7	7	3037	-0.10024	0.53992	0.0410169	4761	10289	6477.5	FALSE
ENSG00000166938	ENSP00000321711	DIS3L	15	66288217	66338898	138	30	3256	-0.10025	0.53993	0.0465225	4116	10290	5956.5	FALSE
ENSG00000167080	ENSP00000300404	B4GALNT2	17	49127460	49181840	140	40	3283	-0.10029	0.53994	0.00605839	13798	10291	14007	FALSE
ENSG00000135298	ENSP00000359630	ADGRB3	6	68630282	69394506	1840	62	3294	-0.10033	0.53996	0.0335926	5744	10292	7362	FALSE
ENSG00000242498	ENSP00000350075	ARPIN	15	89890006	89917952	24	14	3284	-0.10057	0.54006	0.00320875	15588	10293	15044.5	FALSE
ENSG00000181449	ENSP00000323588	SOX2	3	181706925	181719436	6	6	3225	-0.10081	0.54015	0.156145	516	10294	3407.5	FALSE
ENSG00000165629	ENSP00000349142	ATP5F1C	10	7783147	7812815	74	19	3316	-0.10113	0.54028	0.0900389	1591	10295	4089	FALSE
ENSG00000197312	ENSP00000417748	DDI2	1	15612458	15674044	127	24	3333	-0.10127	0.54033	0.017291	9171	10296	10596.5	FALSE
ENSG00000101898	NA	NA	20	31542412	31553081	4	4	2986	-0.10138	0.54038	NA	NA	NA	NA	FALSE
ENSG00000114956	ENSP00000264093	DGUOK	2	73921826	73963961	61	19	3321	-0.10155	0.54044	0.0449927	4267	10297.5	6095	FALSE
ENSG00000145860	ENSP00000430955	RNF145	5	159152409	159215053	85	27	3285	-0.10154	0.54044	0.0166414	9387	10297.5	10804	FALSE
ENSG00000179639	ENSP00000357097	FCER1A	1	159284714	159313224	80	24	3211	-0.10169	0.5405	0.00550963	14152	10299	14211	FALSE
ENSG00000103175	ENSP00000219454	WFDC1	16	84289846	84334844	104	34	3303	-0.10176	0.54053	0.00789342	12748	10300	13350	FALSE
ENSG00000112981	ENSP00000265191	NME5	5	138110175	138144443	49	22	3271	-0.10203	0.54063	0.0457047	4193	10301.5	6033	FALSE
ENSG00000159450	ENSP00000480484	TCHH	1	152101317	152120454	15	10	3249	-0.10201	0.54063	0.00528368	14253	10301.5	14276	FALSE
ENSG00000165115	ENSP00000297814	KIF27	9	83829099	83926465	184	29	3270	-0.10209	0.54066	0.0510169	3712	10303	5656	FALSE
ENSG00000182179	ENSP00000333266	UBA7	3	49800209	49818953	19	12	3231	-0.10217	0.54069	0.0484677	3909	10304	5816.5	FALSE
ENSG00000114638	ENSP00000264234	UPK1B	3	119168517	119210143	105	28	3310	-0.1022	0.5407	0.00211477	16241	10305	15367.5	FALSE
ENSG00000166527	ENSP00000299665	CLEC4D	12	8504475	8527366	63	10	3334	-0.10246	0.5408	0.00318458	15603.5	10306	15060	FALSE
ENSG00000182993	ENSP00000331691	C12orf60	12	14798666	14911586	121	32	3327	-0.10255	0.54084	0.000954775	16894	10307	15655.5	FALSE
ENSG00000163710	ENSP00000295992	PCOLCE2	3	142810922	142894206	175	43	3281	-0.10304	0.54103	0.00722629	13112	10308	13610.5	FALSE
ENSG00000177600	ENSP00000322419	RPLP2	11	804965	817880	19	17	3240	-0.10305	0.54104	0.0855976	1754	10309	4217.5	FALSE
ENSG00000175592	ENSP00000310170	FOSL1	11	65887049	65905573	32	17	3232	-0.10311	0.54106	0.0445069	4322	10310	6157	FALSE
ENSG00000169155	ENSP00000362563	ZBTB43	9	126800006	126843210	41	25	3257	-0.10354	0.54123	0.0100982	11715	10311	12596	FALSE
ENSG00000147676	ENSP00000479708	MAL2	8	119160034	119250673	166	37	3267	-0.10366	0.54128	0.021362	8118	10312.5	9646	FALSE
ENSG00000049247	ENSP00000054668	UTS2	1	7838083	7858512	68	19	3344	-0.10366	0.54128	0.00744148	12987	10312.5	13528	FALSE
ENSG00000285188	ENSP00000347689		19	18202961	18260419	130	30	3318	-0.10368	0.54129	0.0294361	6450	10314	8045	FALSE
ENSG00000156463	ENSP00000424497	SH3RF2	5	145931578	146086791	232	35	3301	-0.10381	0.54134	0.00753332	12944	10315	13500	FALSE
ENSG00000167711	ENSP00000321853	SERPINF2	17	1737836	1760268	29	13	3319	-0.10383	0.54135	0.0136676	10327	10316	11566	FALSE
ENSG00000165449	ENSP00000378757	SLC16A9	10	59645761	59741002	212	43	3301	-0.10391	0.54138	0.060874	2927	10317	5046	FALSE
ENSG00000165695	ENSP00000298545	AK8	9	132720578	132883777	327	54	3272	-0.10402	0.54142	0.0343039	5630	10318	7280	FALSE
ENSG00000251692	ENSP00000293922	PTX4	16	1480886	1493981	87	23	3328	-0.10404	0.54143	0.00643332	13575	10319	13886	FALSE
ENSG00000284505	ENSP00000479586	LYNX1-SLURP2	8	142759334	142783224	67	23	3291	-0.10414	0.54147	0.0543836	3411	10320	5449	FALSE
ENSG00000198939	ENSP00000354453	ZFP2	5	178890898	178938212	181	29	3298	-0.10447	0.5416	0.00761421	12899	10321	13480.5	FALSE
ENSG00000076924	ENSP00000351137	XAB2	19	7614525	7634545	9	8	3185	-0.10452	0.54162	0.0413864	4703	10322.5	6460	FALSE
ENSG00000163467	ENSP00000357238	TSACC	1	156332314	156351995	25	12	3319	-0.10451	0.54162	0.00396336	15168	10322.5	14806	FALSE
ENSG00000157764	ENSP00000288602	BRAF	7	140714327	140929928	362	41	3310	-0.10462	0.54166	0.315651	181	10324.5	3216	FALSE
ENSG00000187531	ENSP00000329466	SIRT7	17	81906939	81926323	12	10	3165	-0.10463	0.54166	0.095268	1440	10324.5	4005	FALSE
ENSG00000204392	ENSP00000364813	LSM2	6	31792396	31811966	46	21	3142	-0.10471	0.5417	0.0428163	4524	10326	6318.5	FALSE
ENSG00000153113	ENSP00000379157	CAST	5	96520267	96784595	767	67	3305	-0.10478	0.54172	0.0414089	4700	10327	6462	FALSE
ENSG00000204642	ENSP00000259951	HLA-F	6	29717775	29743528	188	20	3254	-0.10483	0.54174	0.00256386	15992	10328	15261	FALSE
ENSG00000114786	ENSP00000420487	ABHD14A-ACY1	3	51969706	51994183	27	21	3185	-0.10504	0.54183	0.0211659	8161	10329	9710.5	FALSE
ENSG00000196187	ENSP00000355800	TMEM63A	1	225840536	225887380	62	23	3321	-0.1051	0.54185	0.0126952	10663	10330.5	11852	FALSE
ENSG00000181904	ENSP00000378427	C5orf24	5	134840680	134864735	29	15	3004	-0.10509	0.54185	0.00381068	15249	10330.5	14863	FALSE
ENSG00000184374	ENSP00000332723	COLEC10	8	118990452	119113455	495	44	3331	-0.10516	0.54188	0.00737512	13025	10332	13576	FALSE
ENSG00000152315	ENSP00000282146	KCNK13	14	90056994	90190853	411	49	3307	-0.10523	0.5419	0.0107409	11440	10333	12427	FALSE
ENSG00000169105	ENSP00000307297	CHST14	15	40465998	40479571	24	13	3284	-0.10582	0.54214	0.0059346	13877	10334	14076.5	FALSE
ENSG00000198851	ENSP00000354566	CD3E	11	118299545	118321175	43	16	3227	-0.106	0.54221	0.0190573	8668	10335	10178.5	FALSE
ENSG00000151612	ENSP00000368761	ZNF827	4	145752627	145943823	311	55	3282	-0.10612	0.54226	0.0142751	10135	10336	11429	FALSE
ENSG00000064042	ENSP00000316891	LIMCH1	4	41354607	41705044	771	64	3309	-0.10631	0.54233	0.0634315	2774	10337	4956.5	FALSE
ENSG00000185127	ENSP00000346931	C6orf120	6	169697190	169709856	34	11	3136	-0.10633	0.54234	0.00167271	16489	10338	15496	FALSE
ENSG00000144713	ENSP00000416429	RPL32	3	12829485	12846582	57	14	3344	-0.10649	0.5424	0.0638913	2751	10339	4934.5	FALSE
ENSG00000088882	ENSP00000369979	CPXM1	20	2789074	2805627	44	18	3328	-0.10675	0.5425	0.00989575	11810	10340	12679	FALSE
ENSG00000122420	ENSP00000359793	PTGFR	1	78298884	78545701	613	56	3250	-0.10694	0.54258	0.0187625	8757	10341	10274	FALSE
ENSG00000186260	ENSP00000339086	MRTFB	16	14066321	14271773	448	42	3291	-0.10729	0.54272	0.0228118	7806	10342	9374	FALSE
ENSG00000019144	ENSP00000354498	PHLDB1	11	118601440	118663031	82	27	3274	-0.10732	0.54273	0.00528122	14256	10343	14303	FALSE
ENSG00000197056	ENSP00000482579	ZMYM1	1	35027172	35120859	87	22	2867	-0.10792	0.54297	0.000820785	16951	10344	15703	FALSE
ENSG00000167799	ENSP00000365883	NUDT8	11	67622938	67634937	32	9	3344	-0.1083	0.54312	0.0112405	11214	10345	12261	FALSE
ENSG00000166192	ENSP00000340505	SENP8	15	72109258	72148692	48	17	3314	-0.10837	0.54315	0.00394935	15174	10346	14823.5	FALSE
ENSG00000161682	ENSP00000293443	FAM171A2	17	44348215	44368853	6	6	3344	-0.10896	0.54338	0.0208025	8239	10347.5	9801	FALSE
ENSG00000197993	ENSP00000347409	KEL	7	142936114	142967363	87	25	3188	-0.10894	0.54338	0.00547994	14167	10347.5	14252	FALSE
ENSG00000182931	ENSP00000337466	WFDC10B	20	45679653	45710019	94	17	3275	-0.10903	0.54341	NA	17341	10349	15877	FALSE
ENSG00000101213	ENSP00000442460	PTK6	20	63523001	63542376	78	24	3215	-0.10921	0.54348	0.0602456	2969	10350	5126	FALSE
ENSG00000122591	ENSP00000403396	FAM126A	7	22884371	23019130	337	37	3321	-0.10935	0.54354	0.0120929	10889	10351	12018.5	FALSE
ENSG00000254656	NA	NA	14	100874753	100908722	88	38	3295	-0.10944	0.54357	NA	NA	NA	NA	FALSE
ENSG00000108798	ENSP00000225941	ABI3	17	49205411	49228225	67	23	3237	-0.10947	0.54359	0.0260806	7092	10352	8683	FALSE
ENSG00000146122	ENSP00000381876	DAAM2	6	39787298	39909877	212	48	3267	-0.10952	0.54361	0.11326	1036	10353	3760.5	FALSE
ENSG00000150676	ENSP00000280245	CCDC83	11	85850101	85925021	223	30	3328	-0.1097	0.54367	0.0020285	16279	10354	15414	FALSE
ENSG00000140853	ENSP00000262510	NLRC5	16	56984485	57088531	192	43	3322	-0.10972	0.54368	0.00362387	15354	10355	14942.5	FALSE
ENSG00000118246	ENSP00000236980	FASTKD2	2	206760357	206801189	95	20	3344	-0.1099	0.54376	0.0157012	9666	10356	11073	FALSE
ENSG00000160472	ENSP00000291934	TMEM190	19	55371826	55383246	36	15	3264	-0.10997	0.54378	0.000667082	17027	10357	15737	FALSE
ENSG00000186862	ENSP00000480489	PDZD7	10	101002679	101037295	77	31	3235	-0.10999	0.54379	0.0190936	8658	10358	10191.5	FALSE
ENSG00000133101	ENSP00000255465	CCNA1	13	36426520	36447870	33	17	3279	-0.11	0.5438	0.0643228	2715	10359	4923.5	FALSE
ENSG00000155850	ENSP00000286298	SLC26A2	5	149955737	149998455	47	11	3329	-0.11017	0.54386	0.0132198	10490	10360	11722	FALSE
ENSG00000196497	ENSP00000346453	IPO4	14	24175219	24193869	27	13	3264	-0.11035	0.54393	0.0488624	3876	10361	5837	FALSE
ENSG00000075142	ENSP00000265729	SRI	7	88200118	88231993	43	18	3311	-0.11046	0.54398	0.100289	1312	10362	3951	FALSE
ENSG00000183309	ENSP00000445979	ZNF623	8	143631013	143661418	40	18	3326	-0.11054	0.54401	0.00669739	13418	10363	13829	FALSE
ENSG00000111110	ENSP00000228705	PPM1H	12	62638994	62940150	883	65	3286	-0.11055	0.54402	0.00310708	15638	10364	15109	FALSE
ENSG00000285815	NA	NA	21	39375332	39520506	236	37	3329	-0.11097	0.54418	NA	NA	NA	NA	FALSE
ENSG00000111885	ENSP00000357453	MAN1A1	6	119172205	119354761	587	47	3317	-0.11124	0.54429	0.0108439	11388	10365	12407.5	FALSE
ENSG00000065308	ENSP00000182527	TRAM2	6	52492408	52582060	303	46	3283	-0.11138	0.54434	0.00998579	11775	10366	12674.5	FALSE
ENSG00000187790	ENSP00000267430	FANCM	14	45130930	45205890	127	32	3175	-0.11149	0.54438	0.0189189	8703	10367	10245.5	FALSE
ENSG00000121064	ENSP00000262288	SCPEP1	17	56973105	57011768	47	18	3344	-0.11165	0.54445	0.0189045	8709	10368	10253	FALSE
ENSG00000070950	ENSP00000264926	RAD18	3	8770402	8968773	468	51	3278	-0.11174	0.54449	0.0382466	5077	10369	6816	FALSE
ENSG00000169031	ENSP00000379823	COL4A3	2	227159565	227319792	582	55	3296	-0.1118	0.54451	0.0107754	11421	10370	12441	FALSE
ENSG00000264545	NA	NA	9	21797636	22034594	414	54	3314	-0.11182	0.54452	NA	NA	NA	NA	FALSE
ENSG00000204655	ENSP00000366095	MOG	6	29652002	29677372	116	20	3119	-0.11187	0.54453	0.0990406	1340	10371	3977.5	FALSE
ENSG00000139437	ENSP00000324404	TCHP	12	109895264	109988841	216	37	3132	-0.11198	0.54458	0.0603837	2958	10372	5137	FALSE
ENSG00000124440	ENSP00000366898	HIF3A	19	46292046	46348433	145	30	3319	-0.11203	0.5446	0.0189271	8701	10373	10250	FALSE
ENSG00000163599	NA	NA	2	203862771	203878965	32	15	3322	-0.11203	0.5446	NA	NA	NA	NA	FALSE
ENSG00000090581	ENSP00000204679	GNPTG	16	1346931	1369113	36	22	3225	-0.1124	0.54475	0.018193	8927	10374	10445	FALSE
ENSG00000241935	ENSP00000359680	HOGA1	10	97579323	97617802	81	27	3273	-0.11265	0.54485	0.0183758	8874	10375	10412.5	FALSE
ENSG00000136856	ENSP00000362469	SLC2A8	9	127392138	127413424	57	17	3319	-0.11269	0.54486	0.0270615	6920	10376	8545.5	FALSE
ENSG00000099785	ENSP00000471536	MARCHF2	19	8408270	8444017	84	20	3274	-0.11279	0.5449	0.0126053	10702	10377	11907	FALSE
ENSG00000259030	ENSP00000450895	FPGT-TNNI3K	1	74193235	74549393	483	55	3310	-0.11292	0.54495	0.0309819	6179	10378	7855	FALSE
ENSG00000162391	ENSP00000306888	FAM151A	1	54604181	54628556	71	23	3152	-0.1132	0.54506	0.00373845	15297	10379	14911.5	FALSE
ENSG00000078304	ENSP00000412324	PPP2R5C	14	101756798	101932989	477	54	3278	-0.11323	0.54508	0.0701645	2422	10380.5	4717	FALSE
ENSG00000118785	ENSP00000378517	SPP1	4	87970650	87988426	46	18	3299	-0.11323	0.54508	0.0586643	3082	10380.5	5244	FALSE
ENSG00000198736	ENSP00000355084	MSRB1	16	1933210	1948326	43	18	3311	-0.11355	0.5452	0.017927	8996	10382	10508.5	FALSE
ENSG00000196150	ENSP00000292579	ZNF250	8	144871497	144907168	30	15	3272	-0.11357	0.54521	0.00754725	12933	10383	13540.5	FALSE
ENSG00000108061	ENSP00000358464	SHOC2	10	110914547	111018667	156	31	3174	-0.11361	0.54523	0.0439223	4389	10384	6258	FALSE
ENSG00000198650	ENSP00000348234	TAT	16	71560660	71582092	37	18	3305	-0.11364	0.54524	0.0301918	6324	10385	7998	FALSE
ENSG00000136193	ENSP00000388942	SCRN1	7	29915104	29995289	96	31	3272	-0.11373	0.54527	0.046633	4104	10386	6029.5	FALSE
ENSG00000205517	ENSP00000377075	RGL3	19	11379341	11424342	99	23	3295	-0.11374	0.54528	0.0172353	9197	10387	10713	FALSE
ENSG00000100139	ENSP00000215957	MICALL1	22	37900657	37947822	70	25	3293	-0.11411	0.54543	0.0504394	3748	10388.5	5740	FALSE
ENSG00000244274	ENSP00000361795	DBNDD2	20	45401057	45415610	13	7	3289	-0.11411	0.54543	0.00630372	13646	10388.5	13968	FALSE
ENSG00000137101	ENSP00000379980	CD72	9	35604533	35651810	102	26	3309	-0.11422	0.54547	0.0103246	11613	10390	12585.5	FALSE
ENSG00000221840	ENSP00000367664	OR4A5	11	54701832	54712902	7	2	3344	-0.11433	0.54551	0.00398112	15159	10391	14845	FALSE
ENSG00000048540	ENSP00000442786	LMO3	12	16543372	16615594	70	31	3201	-0.11435	0.54552	0.0723199	2297	10392	4641	FALSE
ENSG00000092439	NA	NA	15	50547473	50691797	280	42	3180	-0.11447	0.54557	NA	NA	NA	NA	FALSE
ENSG00000138061	ENSP00000478561	CYP1B1	2	38061973	38114902	168	30	3327	-0.1145	0.54558	0.023155	7727	10393	9359	FALSE
ENSG00000188596	ENSP00000431759	CFAP54	12	96484571	96880555	962	50	3305	-0.11452	0.54559	0.00466039	14683	10394	14577	FALSE
ENSG00000139151	ENSP00000266505	PLCZ1	12	18678169	18743100	177	32	3304	-0.11455	0.5456	0.039568	4915	10395.5	6699	FALSE
ENSG00000213020	ENSP00000437616	ZNF611	19	52697813	52740073	134	24	3232	-0.11455	0.5456	0.00509684	14385	10395.5	14417	FALSE
ENSG00000268790	NA	NA	19	16572642	16665115	126	28	3294	-0.11491	0.54574	NA	NA	NA	NA	FALSE
ENSG00000112852	ENSP00000194155	PCDHB2	5	141089606	141103703	34	10	3281	-0.11515	0.54584	0.00922665	12096	10397	12923.5	FALSE
ENSG00000180104	ENSP00000425587	EXOC3	5	438175	476937	139	21	3216	-0.11543	0.54595	0.0644563	2704	10398	4949	FALSE
ENSG00000103245	ENSP00000251588	CIAO3	16	724760	746329	11	10	3214	-0.11566	0.54604	0.00923612	12090	10399	12918.5	FALSE
ENSG00000157107	ENSP00000393776	FCHO2	5	72951041	73095522	231	33	3322	-0.11579	0.54609	0.0702001	2418	10400	4731.5	FALSE
ENSG00000125846	ENSP00000439427	ZNF133	20	18283283	18321996	100	23	3315	-0.11591	0.54614	0.0098102	11842	10401	12748	FALSE
ENSG00000137337	ENSP00000365588	MDC1	6	30694807	30722447	114	27	3140	-0.11617	0.54624	0.0282668	6677	10402	8358	FALSE
ENSG00000103152	ENSP00000219431	MPG	16	72007	90853	24	8	2867	-0.11621	0.54626	0.00827887	12558	10403	13284	FALSE
ENSG00000105397	ENSP00000431885	TYK2	19	10345529	10385572	98	24	3315	-0.11631	0.5463	0.0549092	3370	10404	5483.5	FALSE
ENSG00000167904	ENSP00000395204	TMEM68	8	55691424	55778407	126	30	3276	-0.1164	0.54633	0.00991199	11805	10405	12725	FALSE
ENSG00000100399	ENSP00000216241	CHADL	22	41224510	41245931	34	19	3286	-0.11659	0.54641	0.0424113	4573	10406	6416	FALSE
ENSG00000168356	ENSP00000307599	SCN11A	3	38840767	39056941	549	41	3298	-0.11681	0.54649	0.0539413	3460	10407	5543	FALSE
ENSG00000156959	ENSP00000287585	LHFPL4	3	9493361	9558822	167	34	3127	-0.11724	0.54667	0.106023	1166	10408	3883.5	FALSE
ENSG00000113013	ENSP00000297185	HSPA9	5	138548756	138580416	29	19	3245	-0.11727	0.54668	0.15785	496	10409	3465.5	FALSE
ENSG00000134755	ENSP00000280904	DSC2	18	31053840	31107522	88	31	3287	-0.1174	0.54673	0.0292442	6482	10410	8179.5	FALSE
ENSG00000158987	ENSP00000296859	RAPGEF6	5	131418921	131640236	117	33	3295	-0.11762	0.54682	0.0324711	5926	10411	7640.5	FALSE
ENSG00000204889	ENSP00000366984	KRT40	17	40972716	40992135	142	18	3334	-0.11776	0.54687	0.0013814	16663	10412	15600.5	FALSE
ENSG00000134007	ENSP00000256389	ADAM20	14	70517358	70540015	62	15	3321	-0.11783	0.5469	0.00701268	13226	10413	13732	FALSE
ENSG00000051128	ENSP00000439937	HOMER3	19	18924201	18946261	23	14	3254	-0.11792	0.54693	0.0588817	3064	10414	5258	FALSE
ENSG00000109063	ENSP00000464317	MYH3	17	10623526	10662309	20	16	3241	-0.11795	0.54695	0.0853475	1761	10415	4294.5	FALSE
ENSG00000168116	ENSP00000359768	KIAA1586	6	57041532	57060239	19	13	3306	-0.11798	0.54696	0.00556128	14120	10416	14265	FALSE
ENSG00000157823	ENSP00000338777	AP3S2	15	89825599	89899638	63	20	3333	-0.11821	0.54705	0.0261126	7086	10417	8734	FALSE
ENSG00000006015	ENSP00000351422	REX1BD	19	18583685	18597336	24	14	3255	-0.1185	0.54716	0.00457224	14737	10418	14622.5	FALSE
ENSG00000167394	ENSP00000442573	ZNF668	16	31055843	31079240	34	15	3323	-0.11865	0.54722	0.0147681	9982	10419	11377	FALSE
ENSG00000106799	ENSP00000364133	TGFBR1	9	99099038	99159192	109	26	3319	-0.11867	0.54723	0.0875476	1686	10420	4254.5	FALSE
ENSG00000283154	ENSP00000420182	IQCJ-SCHIP1	3	158957235	159902366	1880	62	3281	-0.11868	0.54724	0.00465146	14686	10421	14593	FALSE
ENSG00000184178	ENSP00000384182	SCFD2	4	52867982	53371066	1013	56	3216	-0.11873	0.54725	0.0121098	10882	10422	12068.5	FALSE
ENSG00000255587	ENSP00000481054	RAB44	6	36692826	36738184	141	28	3308	-0.11898	0.54735	0.0710867	2361	10423.5	4704	FALSE
ENSG00000163754	ENSP00000340736	GYG1	3	148986341	149032668	67	23	3141	-0.11897	0.54735	0.0283912	6652	10423.5	8353	FALSE
ENSG00000166228	ENSP00000299299	PCBD1	10	70877280	70893565	40	15	3219	-0.11921	0.54744	0.0121723	10858	10425	12049	FALSE
ENSG00000078018	ENSP00000353508	MAP2	2	209419058	209739118	758	56	3256	-0.11977	0.54767	0.612172	22	10426	3179.5	FALSE
ENSG00000177432	ENSP00000320488	NAP1L5	4	88690913	88702829	28	13	3293	-0.12	0.54776	0.0586923	3079	10427	5278	FALSE
ENSG00000168959	ENSP00000306138	GRM5	11	88499576	89070945	1148	46	3300	-0.12018	0.54783	0.188992	366	10428	3401	FALSE
ENSG00000125255	ENSP00000245312	SLC10A2	13	103038998	103071417	145	30	3304	-0.12024	0.54785	0.00904001	12170	10429	13009	FALSE
ENSG00000162493	ENSP00000294489	PDPN	1	13578465	13622957	147	34	3271	-0.1203	0.54788	0.0239868	7522	10430	9180.5	FALSE
ENSG00000113248	ENSP00000231173	PCDHB15	5	141240395	141254365	17	9	3270	-0.12114	0.54821	0.0123378	10801	10431	12012.5	FALSE
ENSG00000139915	ENSP00000382178	MDGA2	14	46835092	47680605	2241	65	3231	-0.12122	0.54824	0.02732	6869	10432	8548	FALSE
ENSG00000124134	ENSP00000307694	KCNS1	20	45086214	45106127	42	19	3259	-0.12128	0.54827	0.0795814	1977	10433.5	4445	FALSE
ENSG00000097096	ENSP00000340594	SYDE2	1	85151889	85206016	159	33	3286	-0.12128	0.54827	0.0367903	5276	10433.5	7071	FALSE
ENSG00000111676	ENSP00000349076	ATN1	12	6919463	6947321	22	18	3279	-0.12134	0.54829	0.0267418	6977	10435	8663	FALSE
ENSG00000181626	ENSP00000467740	ANKRD62	18	12088843	12134764	69	17	3261	-0.12156	0.54838	0.0227879	7811	10436	9487.5	FALSE
ENSG00000145439	ENSP00000303525	CBR4	4	168858770	169015275	153	37	3288	-0.1216	0.54839	0.0203165	8365	10437	9995	FALSE
ENSG00000146909	ENSP00000275820	NOM1	7	156944712	156978176	144	24	3255	-0.12162	0.5484	0.0184236	8853	10438	10438.5	FALSE
ENSG00000182584	NA	NA	20	33661943	33673525	5	4	3344	-0.12176	0.54846	NA	NA	NA	NA	FALSE
ENSG00000115520	ENSP00000263960	COQ10B	2	197448423	197480308	21	14	3242	-0.12187	0.5485	0.0092887	12064	10439	12929.5	FALSE
ENSG00000006118	ENSP00000005286	TMEM132A	11	60919463	60942159	53	11	3209	-0.12198	0.54854	0.0115151	11105	10440	12247	FALSE
ENSG00000004864	ENSP00000400101	SLC25A13	7	96115220	96327147	179	37	3220	-0.12204	0.54857	0.0320883	5984	10441	7720	FALSE
ENSG00000241258	ENSP00000378736	CRCP	7	66109604	66159568	118	25	3198	-0.12217	0.54862	0.00542843	14187	10442	14324.5	FALSE
ENSG00000078808	ENSP00000353094	SDF4	1	1211908	1237067	112	19	3280	-0.12226	0.54865	0.0609664	2919	10443	5158.5	FALSE
ENSG00000143369	ENSP00000358045	ECM1	1	150503062	150518789	26	16	3261	-0.12236	0.54869	0.0166234	9394	10444	10929	FALSE
ENSG00000008405	ENSP00000008527	CRY1	12	106986364	107098549	281	41	3291	-0.12264	0.5488	0.0489081	3870	10445	5893	FALSE
ENSG00000083812	ENSP00000444812	ZNF324	19	58462045	58480436	13	5	3344	-0.12268	0.54882	0.0086336	12383	10446	13198	FALSE
ENSG00000168000	ENSP00000354032	BSCL2	11	62685275	62714845	24	17	3288	-0.12312	0.54899	0.0281871	6691	10447	8412	FALSE
ENSG00000117600	ENSP00000359204	PLPPR4	1	99258953	99314590	121	30	3161	-0.12359	0.54918	0.0283329	6664	10448	8387	FALSE
ENSG00000176024	ENSP00000293471	ZNF613	19	51922147	51953759	104	19	3337	-0.12369	0.54922	0.00796904	12704	10449	13422.5	FALSE
ENSG00000158411	ENSP00000289359	MITD1	2	99156427	99186058	28	14	3318	-0.12374	0.54924	0.0109211	11357	10450	12451	FALSE
ENSG00000115207	ENSP00000352536	GTF3C2	2	27320849	27362034	37	20	3250	-0.12394	0.54932	0.00918927	12112	10451	12983	FALSE
ENSG00000196233	ENSP00000360138	LCOR	10	96827282	97000959	229	37	3210	-0.12397	0.54933	0.0134107	10409	10452	11733.5	FALSE
ENSG00000185633	ENSP00000377411	NDUFA4L2	12	57229903	57245715	17	13	3223	-0.12422	0.54943	0.0150373	9885	10453	11322.5	FALSE
ENSG00000157106	ENSP00000402515	SMG1	16	18799853	18931454	36	22	3125	-0.1244	0.5495	0.0999178	1318	10454	4008	FALSE
ENSG00000147459	ENSP00000276440	DOCK5	8	25179689	25423082	497	57	3263	-0.12443	0.54951	0.0445663	4306	10455.5	6253	FALSE
ENSG00000171428	ENSP00000443194	NAT1	8	18165477	18228689	268	43	3256	-0.12443	0.54951	0.00157373	16548	10455.5	15559	FALSE
ENSG00000286015	NA	NA	1	248676249	248753349	103	12	3330	-0.12469	0.54962	NA	NA	NA	NA	FALSE
ENSG00000132406	ENSP00000372201	TMEM128	4	4230542	4253223	138	17	3323	-0.12489	0.54969	0.00158534	16537	10457	15555	FALSE
ENSG00000130294	ENSP00000438388	KIF1A	2	240708761	240826036	305	55	3269	-0.12548	0.54993	0.594389	26	10458	3199.5	FALSE
ENSG00000187049	ENSP00000440638	TMEM216	11	61387360	61403863	11	11	3092	-0.12566	0.55	0.00243074	16069	10459	15356	FALSE
ENSG00000137343	ENSP00000327832	ATAT1	6	30621842	30651823	90	24	3073	-0.12571	0.55002	0.0210262	8192	10460	9857	FALSE
ENSG00000196576	ENSP00000409171	PLXNB2	22	50269979	50312646	124	35	3310	-0.1258	0.55006	0.0426438	4542	10461	6435	FALSE
ENSG00000176428	ENSP00000320416	VPS37D	7	73662831	73677112	3	3	3344	-0.12593	0.5501	0.00903548	12172	10462	13053	FALSE
ENSG00000172748	ENSP00000381613	ZNF596	8	227137	269703	108	24	3317	-0.12599	0.55013	0.0056788	14048	10463	14250	FALSE
ENSG00000142961	ENSP00000271139	MOB3C	1	46602715	46621891	31	13	3298	-0.1262	0.55021	0.0151367	9849	10464	11294.5	FALSE
ENSG00000205809	ENSP00000371327	KLRC2	12	10421854	10447300	20	8	3277	-0.12624	0.55023	0.00426574	14959	10465	14766.5	FALSE
ENSG00000076382	ENSP00000323300	SPAG5	17	28572565	28604025	13	12	3289	-0.1264	0.55029	0.0149822	9907	10466	11359	FALSE
ENSG00000230301	NA	NA	3	98258252	98270356	28	12	3293	-0.12639	0.55029	NA	NA	NA	NA	FALSE
ENSG00000141698	ENSP00000389948	NT5C3B	17	41820057	41841260	4	4	3344	-0.12647	0.55032	0.00514323	14357	10467	14436	FALSE
ENSG00000168566	ENSP00000339834	SNRNP48	6	7585198	7616967	82	24	3318	-0.1267	0.55041	0.00140551	16650	10468	15621	FALSE
ENSG00000168096	ENSP00000304586	ANKS3	16	4691510	4739378	103	35	2983	-0.12674	0.55043	0.0309369	6186	10469	7951.5	FALSE
ENSG00000073060	ENSP00000261693	SCARB1	12	124771856	124887668	275	55	3297	-0.12677	0.55044	0.0322924	5959	10470	7723.5	FALSE
ENSG00000111801	ENSP00000244519	BTN3A3	6	26435472	26458415	52	19	3249	-0.1268	0.55045	0.00279012	15883	10471	15274.5	FALSE
ENSG00000165637	ENSP00000361635	VDAC2	10	75205154	75236448	56	19	3293	-0.12698	0.55052	0.328134	173	10472	3304	FALSE
ENSG00000132702	ENSP00000255039	HAPLN2	1	156614331	156630725	25	11	3287	-0.1272	0.55061	0.329943	168	10473	3301	FALSE
ENSG00000162595	ENSP00000360020	DIRAS3	1	68040886	68056631	24	8	3314	-0.12745	0.55071	0.0780114	2037	10474	4510	FALSE
ENSG00000281613	NA	NA	6	112231806	112355094	249	41	3283	-0.12788	0.55088	NA	NA	NA	NA	FALSE
ENSG00000171219	ENSP00000345133	CDC42BPG	11	64818052	64849653	61	23	3297	-0.12793	0.5509	0.055231	3345	10475	5513	FALSE
ENSG00000108021	ENSP00000328426	TASOR2	10	5679838	5768740	175	38	3299	-0.12817	0.55099	0.00181101	16402.5	10476	15515	FALSE
ENSG00000185130	ENSP00000366618	H2BC13	6	27802444	27812931	20	11	3308	-0.12819	0.551	0.0329	5861	10477	7642	FALSE
ENSG00000167702	ENSP00000301332	KIFC2	8	144461043	144479202	9	7	3264	-0.12854	0.55114	0.0865821	1716	10478	4307.5	FALSE
ENSG00000179954	ENSP00000374274	SSC5D	19	55483404	55524099	123	29	3297	-0.1287	0.5512	0.00491239	14514	10479	14532	FALSE
ENSG00000138315	ENSP00000333900	OIT3	10	72888584	72938036	51	22	3274	-0.12877	0.55123	0.0023437	16110	10480	15389	FALSE
ENSG00000012983	ENSP00000013125	MAP4K5	14	50413501	50566126	180	36	3249	-0.12901	0.55132	0.0223895	7898	10481	9603.5	FALSE
ENSG00000182793	ENSP00000360028	GSTA5	6	52826655	52851095	57	21	3033	-0.12918	0.55139	0.0282947	6671	10482	8430	FALSE
ENSG00000175470	ENSP00000399970	PPP2R2D	10	131896008	131964834	146	34	3285	-0.12921	0.5514	0.057791	3158	10483	5388	FALSE
ENSG00000274322	NA	NA	20	1312571	1398096	252	41	3341	-0.1293	0.55144	NA	NA	NA	NA	FALSE
ENSG00000168779	ENSP00000374240	SHOX2	3	158090954	158111503	20	16	3201	-0.12961	0.55156	0.0207613	8254	10484	9926	FALSE
ENSG00000264364	ENSP00000477310	DYNLL2	17	58078419	58100542	12	12	3344	-0.12976	0.55162	0.0762982	2113	10485	4575.5	FALSE
ENSG00000169507	ENSP00000386272	SLC38A11	2	164891186	164960525	146	29	3300	-0.12986	0.55166	0.00410768	15049	10486	14835	FALSE
ENSG00000109189	ENSP00000407818	USP46	4	52585960	52664301	105	27	3283	-0.12992	0.55168	0.0271241	6905	10487	8645.5	FALSE
ENSG00000214688	ENSP00000403151	C10orf105	10	71706701	71742824	83	30	3275	-0.13015	0.55178	NA	17480	10488	16004	FALSE
ENSG00000258223	ENSP00000446916	PRSS58	7	142247143	142263058	79	16	3317	-0.13031	0.55184	0.00306332	15742	10489	15204	FALSE
ENSG00000104728	ENSP00000340297	ARHGEF10	8	1818926	1963641	578	73	3304	-0.13034	0.55185	0.0399104	4877	10490	6747	FALSE
ENSG00000162383	ENSP00000478639	SLC1A7	1	53082179	53147632	251	45	3301	-0.13036	0.55186	0.0631978	2791	10491	5093.5	FALSE
ENSG00000254986	NA	NA	11	66475013	66514657	74	19	3315	-0.13041	0.55188	NA	NA	NA	NA	FALSE
ENSG00000089693	ENSP00000203630	MLF2	12	6742996	6772475	80	20	3344	-0.13055	0.55193	0.0812581	1914	10492	4441	FALSE
ENSG00000163563	ENSP00000357123	MNDA	1	158826351	158854506	52	19	3289	-0.13073	0.55201	0.00795544	12713	10493	13468	FALSE
ENSG00000148735	ENSP00000358316	PLEKHS1	10	113746262	113788429	145	26	3324	-0.1309	0.55207	0.00427731	14950	10494	14781	FALSE
ENSG00000146457	ENSP00000351141	WTAP	6	159720585	159761319	96	24	3137	-0.13102	0.55212	0.0320125	5999	10495	7782	FALSE
ENSG00000165025	ENSP00000364907	SYK	9	90796787	90903549	400	53	3249	-0.1311	0.55215	0.0868557	1702	10496	4311.5	FALSE
ENSG00000066294	ENSP00000312367	CD84	1	160536095	160584516	114	20	3331	-0.13114	0.55217	0.00980381	11845	10497	12822	FALSE
ENSG00000106336	ENSP00000416558	FBXO24	7	100578982	100606117	30	19	3249	-0.13127	0.55222	0.00880067	12311	10498	13185	FALSE
ENSG00000134020	ENSP00000256404	PEBP4	8	22708251	23005000	833	83	3285	-0.13131	0.55223	0.0284971	6635	10499	8409	FALSE
ENSG00000005884	ENSP00000007722	ITGA3	17	50050968	50095481	52	20	3289	-0.13143	0.55228	0.0471209	4053	10500	6086	FALSE
ENSG00000197632	ENSP00000401645	SERPINB2	18	63866692	63908888	138	18	3328	-0.1319	0.55247	0.022189	7944	10501	9657.5	FALSE
ENSG00000205669	ENSP00000370531	ACOT6	14	73605945	73624888	52	18	3344	-0.13203	0.55252	0.00917059	12124	10502	13043.5	FALSE
ENSG00000128739	ENSP00000382972	SNRPN	15	24818637	24983723	403	51	3340	-0.13218	0.55258	0.0563039	3262	10503	5476	FALSE
ENSG00000184924	ENSP00000330389	PTRHD1	2	24784734	24798382	38	13	3287	-0.13258	0.55274	0.0046262	14702	10504	14654	FALSE
ENSG00000140740	ENSP00000268379	UQCRC2	16	21948288	21988660	26	13	3289	-0.13283	0.55283	0.0783701	2021	10505	4520.5	FALSE
ENSG00000105227	ENSP00000326018	PRX	19	40388768	40418366	34	13	3281	-0.13313	0.55295	0.023067	7751	10506	9496	FALSE
ENSG00000121053	ENSP00000225371	EPX	17	58187726	58210174	32	18	3322	-0.13323	0.55299	0.00600367	13826	10507	14149	FALSE
ENSG00000110108	ENSP00000227525	TMEM109	11	60909158	60928443	23	11	3251	-0.13338	0.55305	0.00797359	12701	10508	13469	FALSE
ENSG00000164451	ENSP00000385836	CALHM4	6	116524013	116563868	70	16	3334	-0.13341	0.55307	0.000648258	17035	10509	15815.5	FALSE
ENSG00000145337	ENSP00000273968	PYURF	4	88515998	88528776	7	7	3242	-0.13346	0.55309	0.000941616	16904.5	10510	15753	FALSE
ENSG00000144597	ENSP00000380054	EAF1	3	15422598	15455635	45	16	3298	-0.13356	0.55312	0.00290419	15825	10511	15269	FALSE
ENSG00000240224	NA	NA	2	233707992	233778299	286	33	3129	-0.1337	0.55318	NA	NA	NA	NA	FALSE
ENSG00000120685	ENSP00000332034	PROSER1	13	39004865	39043089	106	26	3256	-0.13383	0.55323	0.000102042	17249	10512	15911	FALSE
ENSG00000116688	ENSP00000235329	MFN2	1	11975181	12018514	121	20	3338	-0.13401	0.5533	0.11383	1026	10513	3858.5	FALSE
ENSG00000014257	ENSP00000323036	ACP3	3	132312369	132373298	169	29	3204	-0.13404	0.55331	0.0205337	8308	10514	10006.5	FALSE
ENSG00000183291	ENSP00000328729	SELENOF	1	86857445	86919424	177	27	3320	-0.13413	0.55335	0.0136264	10340	10515	11727	FALSE
ENSG00000106404	ENSP00000385300	CLDN15	7	101227092	101243820	39	16	3344	-0.13426	0.5534	0.00721399	13120	10516	13730	FALSE
ENSG00000128383	ENSP00000384359	APOBEC3A	22	38947741	38997778	31	14	3278	-0.13435	0.55344	0.0127142	10660	10517	11980	FALSE
ENSG00000180891	ENSP00000462717	CUEDC1	17	57856243	57960412	111	29	3344	-0.13446	0.55348	0.00397741	15162	10518	14917	FALSE
ENSG00000204335	ENSP00000364430	SP5	2	170710337	170723078	23	14	3317	-0.13451	0.5535	0.0094183	11997	10519	12941.5	FALSE
ENSG00000106524	ENSP00000303570	ANKMY2	7	16594779	16650817	172	40	3283	-0.13457	0.55352	0.0274864	6825	10520	8597	FALSE
ENSG00000134698	ENSP00000362306	AGO4	1	35803016	35862890	66	22	3238	-0.13499	0.55369	0.060231	2970	10521	5267	FALSE
ENSG00000165152	ENSP00000363984	PGAP4	9	101468170	101538537	232	43	3279	-0.1351	0.55373	0.00857732	12409	10522	13263	FALSE
ENSG00000086300	ENSP00000395474	SNX10	7	26286895	26379329	266	39	3281	-0.13532	0.55382	0.0235585	7627	10523	9377.5	FALSE
ENSG00000168542	ENSP00000304408	COL3A1	2	188969320	189017746	104	29	3248	-0.13542	0.55386	0.0339198	5696	10524	7542	FALSE
ENSG00000147475	NA	NA	8	37731601	37763422	13	13	3124	-0.13612	0.55414	NA	NA	NA	NA	FALSE
ENSG00000162337	ENSP00000294304	LRP5	11	68307591	68454275	260	45	3311	-0.13617	0.55416	0.0459274	4176	10525	6206	FALSE
ENSG00000176160	ENSP00000313243	HSF5	17	58415167	58493408	64	18	3333	-0.13635	0.55423	0.0191295	8652	10526	10348	FALSE
ENSG00000273983	ENSP00000484638	H3C8	6	26264405	26276815	29	8	3344	-0.1366	0.55433	0.0466821	4098.5	10527	6151	FALSE
ENSG00000184611	ENSP00000331727	KCNH7	2	162366407	162843767	825	65	3266	-0.13665	0.55435	0.0440534	4379	10528	6366.5	FALSE
ENSG00000006283	ENSP00000352011	CACNA1G	17	50555715	50632474	71	29	3224	-0.13692	0.55445	0.3139	183	10529.5	3347	FALSE
ENSG00000169554	ENSP00000454157	ZEB2	2	144359364	144526057	179	45	3239	-0.1369	0.55445	0.0615342	2890	10529.5	5204	FALSE
ENSG00000061987	ENSP00000377250	MON2	12	62461817	62605476	329	43	3279	-0.13693	0.55446	0.28127	212	10531.5	3368	FALSE
ENSG00000170044	ENSP00000307801	ZPLD1	3	102094244	102484841	919	48	3295	-0.13695	0.55446	0.00333016	15510	10531.5	15123	FALSE
ENSG00000010626	ENSP00000390932	LRRC23	12	6868569	6919241	27	20	3291	-0.13699	0.55448	0.0243944	7449	10533	9217	FALSE
ENSG00000057663	ENSP00000358072	ATG5	6	106040423	106330791	546	56	3316	-0.13702	0.55449	0.0770615	2074	10534.5	4588	FALSE
ENSG00000136943	ENSP00000445052	CTSV	9	97024677	97044643	38	15	3290	-0.13702	0.55449	0.0160382	9564	10534.5	11135	FALSE
ENSG00000183166	ENSP00000378690	CALN1	7	71774491	72452151	1523	66	3241	-0.13753	0.55469	0.156986	505	10536	3550	FALSE
ENSG00000119523	ENSP00000417764	ALG2	9	99211425	99226942	35	16	3283	-0.13805	0.5549	0.0375811	5155	10537	7053	FALSE
ENSG00000244474	ENSP00000362508	UGT1A4	2	233713778	233778299	249	34	3160	-0.1381	0.55492	0.00434676	14898.5	10538	14773	FALSE
ENSG00000249773	ENSP00000390331		7	55882277	55960239	154	30	3325	-0.13823	0.55497	0.0121211	10881	10539	12138.5	FALSE
ENSG00000225805	ENSP00000485141	DEFB131B	11	71873453	71889561	48	8	3344	-0.13835	0.55502	NA	17583	10540	16066	FALSE
ENSG00000182107	ENSP00000450842	TMEM30B	14	61272370	61286761	25	12	3344	-0.13905	0.5553	0.0162301	9519	10541	11105	FALSE
ENSG00000128607	ENSP00000334140	KLHDC10	7	130065534	130140705	169	33	3307	-0.13929	0.55539	0.0564293	3255	10542	5501	FALSE
ENSG00000076201	ENSP00000265562	PTPN23	3	47376011	47418435	39	22	3220	-0.1395	0.55547	0.0924798	1514	10543	4211.5	FALSE
ENSG00000178665	ENSP00000416662	ZNF713	7	55882456	55947530	131	29	3322	-0.1396	0.55551	0.00716953	13142	10544	13773.5	FALSE
ENSG00000167232	ENSP00000300619	ZNF91	19	23299991	23400471	309	32	3307	-0.13972	0.55556	0.00721058	13122	10545	13763	FALSE
ENSG00000273217	ENSP00000426948		5	131420891	131801983	189	38	3272	-0.13978	0.55558	0.0230748	7747	10546	9533	FALSE
ENSG00000070731	ENSP00000225276	ST6GALNAC2	17	76560377	76591956	78	24	3289	-0.14018	0.55574	0.00363151	15350	10547	15050	FALSE
ENSG00000099937	ENSP00000215727	SERPIND1	22	20769113	20792720	19	14	3306	-0.14042	0.55583	0.0118877	10961	10548	12218	FALSE
ENSG00000125977	ENSP00000364119	EIF2S2	20	34083309	34117243	22	14	3214	-0.14048	0.55586	0.0628609	2814	10549	5160	FALSE
ENSG00000102886	ENSP00000384363	GDPD3	16	30099810	30118537	6	5	3344	-0.14059	0.5559	0.0118467	10972	10550	12228.5	FALSE
ENSG00000100209	ENSP00000216027	HSCB	22	28737039	28762515	56	13	3318	-0.14092	0.55603	0.0399226	4875	10551	6794	FALSE
ENSG00000104687	ENSP00000221130	GSR	8	30673066	30732846	78	27	3298	-0.14094	0.55604	0.108351	1118	10552	3947.5	FALSE
ENSG00000141858	ENSP00000431971	SAMD1	19	14082851	14096036	6	6	3344	-0.1411	0.55611	0.0313857	6110	10553	7962	FALSE
ENSG00000143971	ENSP00000272342	ETAA1	2	67392322	67417089	47	14	3315	-0.14135	0.5562	0.0042873	14945	10554	14812	FALSE
ENSG00000158887	ENSP00000432943	MPZ	1	161299735	161314972	37	16	3267	-0.14143	0.55624	0.0399617	4871	10555	6794	FALSE
ENSG00000257743	ENSP00000447431	MGAM2	7	142106749	142227324	63	28	3267	-0.14162	0.55631	0.0117216	11024	10556	12282	FALSE
ENSG00000173207	ENSP00000311083	CKS1B	1	154969653	154984251	19	12	3269	-0.14179	0.55638	0.0311881	6148	10557	7990.5	FALSE
ENSG00000188729	NA	NA	3	191194241	191270615	173	33	3303	-0.14194	0.55644	NA	NA	NA	NA	FALSE
ENSG00000114933	ENSP00000384198	INO80D	2	205988721	206091303	185	36	3301	-0.14232	0.55659	0.00903037	12174	10558	13119	FALSE
ENSG00000126067	ENSP00000362334	PSMB2	1	35594541	35646526	15	13	3153	-0.14243	0.55663	0.0671641	2560	10559	4965	FALSE
ENSG00000173786	ENSP00000377470	CNP	17	41961763	41982740	5	4	3201	-0.14284	0.55679	0.173332	418	10560	3510.5	FALSE
ENSG00000129003	NA	NA	15	61847389	62065473	568	53	3277	-0.14285	0.5568	NA	NA	NA	NA	FALSE
ENSG00000112212	ENSP00000362255	TSPO2	6	41037467	41049337	31	7	3344	-0.14293	0.55683	0.00597377	13846	10561	14189	FALSE
ENSG00000185483	ENSP00000360120	ROR1	1	63769017	64186498	785	73	3302	-0.14312	0.5569	0.0602925	2966	10562	5294	FALSE
ENSG00000172426	ENSP00000361238	RSPH9	6	43640036	43677600	104	20	2800	-0.14317	0.55692	0.00712917	13168	10563	13797.5	FALSE
ENSG00000092531	ENSP00000249647	SNAP23	15	42486233	42550356	71	21	3263	-0.14323	0.55695	0.0846434	1783	10564.5	4405	FALSE
ENSG00000064687	ENSP00000263094	ABCA7	19	1035101	1070572	46	17	3313	-0.14324	0.55695	0.0221821	7945	10564.5	9734	FALSE
ENSG00000129518	ENSP00000250454	EAPP	14	34510938	34544711	48	15	3314	-0.14348	0.55704	0.00783929	12781	10566	13569	FALSE
ENSG00000100721	ENSP00000385036	TCL1A	14	95704947	95719196	37	9	3344	-0.14363	0.5571	0.0228538	7797	10567	9589.5	FALSE
ENSG00000089327	ENSP00000344254	FXYD5	19	35149730	35174881	22	12	3279	-0.14385	0.55719	0.00286308	15845.5	10568	15300	FALSE
ENSG00000172817	ENSP00000310721	CYP7B1	8	64582763	64803737	313	45	3237	-0.14387	0.5572	0.0213905	8112	10569.5	9874	FALSE
ENSG00000183648	ENSP00000330787	NDUFB1	14	92111122	92126917	91	16	3328	-0.14387	0.5572	0.0163667	9468	10569.5	11084	FALSE
ENSG00000176884	ENSP00000360608	GRIN1	9	137134154	137173756	57	26	3319	-0.14392	0.55722	0.662486	14	10571.5	3267.5	FALSE
ENSG00000171124	ENSP00000305603	FUT3	19	5837888	5856474	43	22	3246	-0.14394	0.55722	0.00376708	15275	10571.5	15020	FALSE
ENSG00000176787	ENSP00000322088	OR52E2	11	5053650	5064627	59	15	3332	-0.14398	0.55724	0.0030956	15686.5	10573	15221	FALSE
ENSG00000124939	ENSP00000244930	SCGB2A1	11	62203673	62218943	26	18	3234	-0.14405	0.55727	0.00135444	16677	10574	15680.5	FALSE
ENSG00000146151	ENSP00000381654	HMGCLL1	6	55429369	55584214	454	48	3172	-0.14415	0.55731	0.0667286	2587	10575	4999.5	FALSE
ENSG00000130518	ENSP00000376213	IQCN	19	18252097	18279509	107	25	3304	-0.14424	0.55734	0.00374275	15294	10576	15036.5	FALSE
ENSG00000101439	ENSP00000381448	CST3	20	23621706	23643473	61	19	3285	-0.14438	0.5574	0.0165388	9421	10577	11060	FALSE
ENSG00000116251	ENSP00000346088	RPL22	1	6180020	6214389	5	5	3344	-0.14452	0.55746	0.0673545	2555	10578	4975	FALSE
ENSG00000050748	ENSP00000394560	MAPK9	5	180228143	180297099	215	40	3314	-0.14455	0.55747	0.363369	132	10579	3344	FALSE
ENSG00000162981	ENSP00000295092	LRATD1	2	14627700	14655814	35	16	3303	-0.14501	0.55765	0.00862059	12388	10580	13288	FALSE
ENSG00000135930	ENSP00000258416	EIF4E2	2	232545674	232588644	102	20	3323	-0.14511	0.55769	0.0561901	3274	10581	5533.5	FALSE
ENSG00000104613	ENSP00000381064	INTS10	8	19812391	19857083	89	28	3320	-0.1454	0.5578	0.00968686	11893	10582	12908	FALSE
ENSG00000131969	ENSP00000336693	ABHD12B	14	50867053	50909970	124	29	3153	-0.14541	0.55781	0.0131405	10517	10583	11918	FALSE
ENSG00000132394	ENSP00000254730	EEFSEC	3	128148481	128413646	331	44	3265	-0.14575	0.55794	0.0380066	5099	10584	7043.5	FALSE
ENSG00000162670	ENSP00000356432	BRINP3	1	190092658	190483404	667	56	3258	-0.14576	0.55795	0.0464511	4125	10585	6212	FALSE
ENSG00000136546	NA	NA	2	166398573	166616482	636	54	3316	-0.14595	0.55802	NA	NA	NA	NA	FALSE
ENSG00000113456	ENSP00000371469	RAD1	5	34900260	34923989	36	15	3304	-0.14614	0.55809	0.0250774	7301	10586	9118.5	FALSE
ENSG00000081237	ENSP00000411355	PTPRC	1	198633457	198762476	284	36	3178	-0.14688	0.55839	0.0962897	1412	10587	4166.5	FALSE
ENSG00000169439	ENSP00000307046	SDC2	8	96488813	96616790	265	53	3253	-0.14698	0.55842	0.0382196	5078	10588	7022.5	FALSE
ENSG00000205857	ENSP00000371553	NANOGNB	12	7760216	7779121	8	7	3255	-0.14734	0.55857	NA	17408	10589	16016	FALSE
ENSG00000214753	ENSP00000301785	HNRNPUL2	11	62707630	62732457	25	16	3287	-0.14743	0.5586	0.0275522	6816	10590	8657	FALSE
ENSG00000090857	ENSP00000288050	PDPR	16	70108626	70167537	21	6	3310	-0.14759	0.55867	0.0210058	8198	10591	9980	FALSE
ENSG00000066379	ENSP00000331111	POLR1H	6	30053899	30069909	88	21	3296	-0.14802	0.55884	0.0135286	10369	10592	11822.5	FALSE
ENSG00000145911	ENSP00000274605	N4BP3	5	178108532	178131081	46	19	3219	-0.14809	0.55886	0.00662984	13458	10593	13980	FALSE
ENSG00000107201	ENSP00000369213	DDX58	9	32450302	32531208	159	35	3299	-0.14816	0.55889	0.0482449	3936	10594.5	6063	FALSE
ENSG00000124256	ENSP00000360215	ZBP1	20	57598846	57625576	27	17	3264	-0.14816	0.55889	0.00203271	16275	10594.5	15513	FALSE
ENSG00000213516	ENSP00000446099	RBMXL1	1	88974456	88997960	34	19	3260	-0.14826	0.55893	0.00897218	12206	10596	13178	FALSE
ENSG00000123243	ENSP00000380333	ITIH5	10	7554270	7671998	412	53	3289	-0.14836	0.55897	0.0160491	9560	10597	11183	FALSE
ENSG00000008283	ENSP00000376702	CYB561	17	63427304	63451354	27	17	3238	-0.14838	0.55898	0.00641041	13588	10598	14062	FALSE
ENSG00000163683	ENSP00000295958	SMIM14	4	39541336	39643902	214	42	3325	-0.14863	0.55908	0.00490922	14517	10599	14594	FALSE
ENSG00000164054	ENSP00000296444	SHISA5	3	48462798	48509826	55	20	3305	-0.14867	0.55909	0.00409792	15056	10600	14904	FALSE
ENSG00000137760	ENSP00000397673	ALKBH8	11	107497726	107570746	132	30	3307	-0.14926	0.55933	0.0283432	6661	10601	8511.5	FALSE
ENSG00000204542	ENSP00000259870	C6orf15	6	31106223	31117575	126	24	3306	-0.14941	0.55939	0.00568527	14039	10602	14327	FALSE
ENSG00000148335	ENSP00000483489	NTMT1	9	129603884	129641131	82	27	3318	-0.14958	0.55945	0.01406	10199	10603	11686.5	FALSE
ENSG00000172432	ENSP00000303997	GTPBP2	6	43600316	43634264	43	18	3094	-0.14961	0.55946	0.00879882	12312	10604	13249.5	FALSE
ENSG00000006468	ENSP00000405327	ETV1	7	13886229	13996425	355	54	3275	-0.14976	0.55952	0.0708509	2383	10605.5	4872	FALSE
ENSG00000167207	ENSP00000300589	NOD2	16	50688588	50739041	64	24	3255	-0.14976	0.55952	0.0334624	5762	10605.5	7669	FALSE
ENSG00000186190	ENSP00000364643	BPIFB3	20	33050424	33078628	83	26	3318	-0.14995	0.5596	0.00206901	16262	10607	15511.5	FALSE
ENSG00000186103	ENSP00000335578	ARGFX	3	121562949	121595622	97	27	3285	-0.15004	0.55963	0.000363621	17169	10608	15920.5	FALSE
ENSG00000188626	ENSP00000456927	GOLGA8M	15	28696954	28743384	10	10	3344	-0.15011	0.55966	0.00155225	16558.5	10609	15637	FALSE
ENSG00000276903	ENSP00000482538	H2AC16	6	27860355	27870747	30	11	3296	-0.15033	0.55975	0.0210377	8187.5	10610	9990	FALSE
ENSG00000097033	ENSP00000479919	SH3GLB1	1	86699570	86753184	112	25	3229	-0.15051	0.55982	0.0247445	7371	10611	9217	FALSE
ENSG00000167566	ENSP00000337998	NCKAP5L	12	49786146	49833750	89	19	3336	-0.15067	0.55988	0.00795187	12717	10612	13550	FALSE
ENSG00000281883	NA	NA	13	43878800	44033526	456	45	3249	-0.15074	0.55991	NA	NA	NA	NA	FALSE
ENSG00000198563	ENSP00000379475	DDX39B	6	31525219	31547448	93	29	3300	-0.15083	0.55995	0.0848118	1774	10613	4424.5	FALSE
ENSG00000176749	ENSP00000318486	CDK5R1	17	32481993	32496253	19	11	3344	-0.1509	0.55997	0.127124	808	10614.5	3787	FALSE
ENSG00000172830	ENSP00000312081	SSH3	11	67298478	67317607	23	17	3033	-0.1509	0.55997	0.0704493	2404	10614.5	4887.5	FALSE
ENSG00000204859	ENSP00000366902	ZBTB48	1	6574994	6594280	16	9	3344	-0.15106	0.56003	0.00590629	13891	10616	14247	FALSE
ENSG00000198142	ENSP00000365830	SOWAHC	2	109609364	109623990	43	14	3196	-0.15107	0.56004	0.00609476	13781	10617	14180.5	FALSE
ENSG00000141378	ENSP00000464327	PTRH2	17	59669636	59712626	36	16	3085	-0.15115	0.56007	0.0254328	7229	10618	9077	FALSE
ENSG00000173020	ENSP00000312262	GRK2	11	67261473	67291556	34	17	3091	-0.15146	0.56019	0.0696976	2448	10619.5	4920	FALSE
ENSG00000125691	ENSP00000420311	RPL23	17	38842860	38858764	23	6	3344	-0.15145	0.56019	0.0637073	2758	10619.5	5170	FALSE
ENSG00000112964	ENSP00000483403	GHR	5	42418439	42726878	566	60	3302	-0.15163	0.56026	0.0255884	7189	10621	9040.5	FALSE
ENSG00000173660	ENSP00000309565	UQCRH	1	46298698	46321776	32	21	3123	-0.15183	0.56034	0.187807	369	10622.5	3521	FALSE
ENSG00000160214	ENSP00000417464	RRP1	21	43784513	43810293	100	18	3337	-0.15183	0.56034	0.0198113	8482	10622.5	10280	FALSE
ENSG00000196427	ENSP00000389237	NBPF4	1	108218341	108249081	17	6	3344	-0.15193	0.56038	NA	17471	10624	16055.5	FALSE
ENSG00000126698	ENSP00000263697	DNAJC8	1	28194456	28238029	116	20	3319	-0.15198	0.5604	0.0255332	7203	10625	9059	FALSE
ENSG00000284922	ENSP00000305742		11	72075777	72115782	35	12	3324	-0.15216	0.56047	0.0167407	9355	10626	11043.5	FALSE
ENSG00000184154	NA	NA	11	72075331	72115782	35	12	3324	-0.15216	0.56047	NA	NA	NA	NA	FALSE
ENSG00000166589	ENSP00000299752	CDH16	16	66903122	66923917	27	10	3344	-0.15239	0.56056	0.0110101	11310	10627	12550	FALSE
ENSG00000179403	ENSP00000417185	VWA1	1	1429861	1447882	35	13	3180	-0.15248	0.56059	0.0393725	4940	10628	6928	FALSE
ENSG00000081870	ENSP00000194214	HSPB11	1	53911574	53950929	73	16	3315	-0.1527	0.56068	0.0230803	7744	10629.5	9596	FALSE
ENSG00000177202	ENSP00000312774	SPACA4	19	48601742	48612714	22	9	3344	-0.1527	0.56068	0.00207837	16259	10629.5	15521.5	FALSE
ENSG00000213079	ENSP00000413098	SCAF8	6	154728325	154839244	208	35	3296	-0.15272	0.56069	0.0230748	7748	10631.5	9606	FALSE
ENSG00000136021	ENSP00000354061	SCYL2	12	100262140	100346715	167	35	3289	-0.15271	0.56069	0.0185555	8810	10631.5	10572	FALSE
ENSG00000093000	ENSP00000345895	NUP50	22	45158925	45193017	66	19	3302	-0.15278	0.56071	0.0293697	6463	10633	8372	FALSE
ENSG00000015475	ENSP00000318822	BID	22	17729138	17779770	144	31	3250	-0.15298	0.56079	0.0166786	9375	10634	11068	FALSE
ENSG00000120696	ENSP00000368797	KBTBD7	13	41184834	41199569	13	12	3179	-0.15301	0.56081	0.00599826	13830	10635	14219.5	FALSE
ENSG00000184166	NA	NA	17	3083484	3109422	38	9	3325	-0.15303	0.56081	NA	NA	NA	NA	FALSE
ENSG00000177201	NA	NA	1	248285139	248308424	21	12	3105	-0.15306	0.56082	NA	NA	NA	NA	FALSE
ENSG00000106615	ENSP00000262187	RHEB	7	151461012	151525120	137	28	3245	-0.15318	0.56087	0.129697	777	10636	3779	FALSE
ENSG00000116824	ENSP00000358490	CD2	1	116749430	116774229	41	15	3329	-0.15325	0.5609	0.027588	6803	10637	8679	FALSE
ENSG00000139178	ENSP00000266542	C1RL	12	7084587	7114238	74	21	3305	-0.15348	0.56099	0.00693524	13271	10638	13896	FALSE
ENSG00000186010	ENSP00000423673	NDUFA13	19	19510736	19534054	35	8	3283	-0.15357	0.56103	0.0394926	4927	10639	6925	FALSE
ENSG00000169347	ENSP00000370767	GP2	16	20304572	20332808	65	14	3267	-0.1536	0.56104	0.0119942	10925	10640	12266.5	FALSE
ENSG00000144583	ENSP00000273067	MARCHF4	2	216252865	216377483	256	37	3316	-0.154	0.56119	0.0174409	9138	10641	10876.5	FALSE
ENSG00000182580	ENSP00000332118	EPHB3	3	184556785	184587408	88	21	3296	-0.15428	0.56131	0.0892032	1629	10642	4351	FALSE
ENSG00000148229	ENSP00000363286	POLE3	9	113402235	113415675	32	9	3344	-0.15431	0.56132	0.0144911	10064	10643	11611	FALSE
ENSG00000278224	ENSP00000404911	PRICKLE4	6	41775762	41792372	36	13	3324	-0.15434	0.56133	0.0220294	7979	10644	9826	FALSE
ENSG00000155265	ENSP00000359634	GOLGA7B	10	97844843	97876580	65	22	3272	-0.15443	0.56137	0.0358652	5411	10645	7383	FALSE
ENSG00000185499	ENSP00000484824	MUC1	1	155180824	155197916	18	13	3105	-0.15454	0.56141	0.0339188	5697	10646	7644.5	FALSE
ENSG00000130300	ENSP00000252590	PLVAP	19	17346450	17382342	93	28	3323	-0.15462	0.56144	0.0056606	14062	10647	14360	FALSE
ENSG00000148204	ENSP00000362734	CRB2	9	123351170	123385324	96	22	3247	-0.15469	0.56147	0.0729152	2267	10648.5	4814	FALSE
ENSG00000115363	ENSP00000233712	EVA1A	2	75464302	75574722	247	45	3266	-0.15469	0.56147	0.0130322	10553	10648.5	11995	FALSE
ENSG00000187238	ENSP00000335358	LCE3B	1	152608811	152619098	10	7	3272	-0.15478	0.5615	0.000742602	16992	10650	15857	FALSE
ENSG00000127022	ENSP00000247461	CANX	5	179673628	179736641	133	32	3290	-0.15489	0.56154	0.143783	611	10651	3675	FALSE
ENSG00000171202	ENSP00000306887	TMEM126A	11	85642967	85661547	28	9	3344	-0.15507	0.56162	0.0202479	8385	10652	10211.5	FALSE
ENSG00000188770	ENSP00000356191	OPTC	1	203489153	203513949	83	19	3197	-0.15519	0.56166	0.023484	7647	10653	9540	FALSE
ENSG00000179921	ENSP00000430886	GPBAR1	2	218254496	218268861	19	6	3269	-0.15521	0.56167	0.012618	10696	10654	12096.5	FALSE
ENSG00000154928	ENSP00000381097	EPHB1	3	134592801	135265467	1633	69	3297	-0.15527	0.5617	0.137049	686	10655	3727	FALSE
ENSG00000131591	ENSP00000400736	C1orf159	1	1076818	1121361	117	20	3203	-0.15532	0.56172	0.00247609	16046	10656	15443.5	FALSE
ENSG00000138411	ENSP00000260983	HECW2	2	196184099	196598684	832	63	3269	-0.15572	0.56187	0.255754	244	10657	3461.5	FALSE
ENSG00000115850	ENSP00000264162	LCT	2	135782850	135842184	73	18	3285	-0.15581	0.56191	0.0114608	11127	10658	12437.5	FALSE
ENSG00000172404	ENSP00000307197	DNAJB7	22	40854549	40867113	23	15	3251	-0.15591	0.56195	0.0275832	6805	10659	8699.5	FALSE
ENSG00000121318	ENSP00000240619	TAS2R10	12	10820317	10831358	15	11	3201	-0.15594	0.56196	0.00323706	15568	10660	15202.5	FALSE
ENSG00000129244	ENSP00000250111	ATP1B2	17	7641627	7662770	27	16	3264	-0.15611	0.56203	0.341037	153	10661	3411	FALSE
ENSG00000101442	ENSP00000243903	ACTR5	20	38743460	38777520	135	21	3323	-0.1562	0.56206	0.0103236	11615	10662	12773.5	FALSE
ENSG00000082212	ENSP00000321070	ME2	18	50874080	50959257	112	28	3235	-0.15634	0.56212	0.0367554	5281	10663	7275	FALSE
ENSG00000138135	ENSP00000360918	CH25H	10	89200629	89212317	31	11	3321	-0.15669	0.56225	0.00902624	12175	10664	13203.5	FALSE
ENSG00000168594	ENSP00000484862	ADAM29	4	174824668	174983180	433	45	3303	-0.15675	0.56228	0.0093957	12009	10665	13081.5	FALSE
ENSG00000138039	ENSP00000294954	LHCGR	2	48681774	48760730	251	43	3296	-0.15677	0.56229	0.0172604	9185	10666	10943.5	FALSE
ENSG00000050730	ENSP00000426613	TNIP3	4	121126408	121232466	161	34	3300	-0.15694	0.56236	0.00765124	12874	10667	13675	FALSE
ENSG00000145777	ENSP00000339804	TSLP	5	111065062	111083026	39	15	3310	-0.1572	0.56246	0.00908025	12155	10668	13194.5	FALSE
ENSG00000183486	ENSP00000333657	MX2	21	41356999	41414393	133	33	3182	-0.15722	0.56247	0.0740498	2217	10669	4778.5	FALSE
ENSG00000105383	ENSP00000262262	CD33	19	51220064	51248860	52	14	3303	-0.15736	0.56252	0.0167378	9359	10670	11077	FALSE
ENSG00000113282	ENSP00000429824	CLINT1	5	157780743	157864175	194	31	3307	-0.15768	0.56265	0.0540983	3444	10671	5725.5	FALSE
ENSG00000156162	ENSP00000389630	DPY19L4	8	94714703	94798836	218	37	3267	-0.15781	0.5627	0.0125858	10708	10672	12112	FALSE
ENSG00000157654	ENSP00000323805	PALM2AKAP2	9	109635788	110177512	1602	73	3291	-0.15784	0.56271	0.0105003	11542	10674	12728.5	FALSE
ENSG00000143207	ENSP00000356641	COP1	1	175939831	176212286	522	45	3258	-0.15797	0.56276	0.0519605	3637	10676.5	5892	FALSE
ENSG00000184436	ENSP00000215742	THAP7	22	20994104	21007196	12	8	3344	-0.15796	0.56276	0.00343554	15453	10676.5	15160	FALSE
ENSG00000161944	ENSP00000347140	ASGR2	17	7096322	7120700	115	21	3332	-0.15821	0.56285	0.00727182	13087	10678	13821	FALSE
ENSG00000133742	ENSP00000430656	CA1	8	85322608	85384014	76	32	3252	-0.15829	0.56288	0.0242538	7478	10679	9390	FALSE
ENSG00000109956	ENSP00000433847	B3GAT1	11	134373504	134417242	155	31	3202	-0.15898	0.56316	0.102615	1245	10680	4111	FALSE
ENSG00000100147	ENSP00000255784	CCDC134	22	41795679	41831299	81	26	3311	-0.1591	0.56321	0.00731867	13060	10681	13805	FALSE
ENSG00000187735	ENSP00000428426	TCEA1	8	53961552	54027456	66	24	3322	-0.15935	0.5633	0.0351589	5495	10682	7503	FALSE
ENSG00000138316	ENSP00000362304	ADAMTS14	10	70667506	70767441	406	55	3295	-0.15938	0.56331	0.00882196	12297	10683	13296	FALSE
ENSG00000107521	ENSP00000326649	HPS1	10	98411198	98451947	141	28	3258	-0.15974	0.56346	0.00328366	15538	10684	15199	FALSE
ENSG00000083290	ENSP00000378914	ULK2	17	19765829	19872936	54	19	3331	-0.15993	0.56353	0.0557907	3309	10685	5643	FALSE
ENSG00000143486	ENSP00000271764	EIF2D	1	206566292	206617465	53	17	3303	-0.16021	0.56364	0.0151871	9831	10686	11468	FALSE
ENSG00000197816	ENSP00000434727	CCDC180	9	97302304	97383751	201	32	3298	-0.16053	0.56377	0.00388344	15207	10687	15049	FALSE
ENSG00000165410	ENSP00000298159	CFL2	14	34704113	34719823	51	15	3316	-0.16077	0.56386	0.0785936	2010	10688.5	4649	FALSE
ENSG00000173517	ENSP00000452796	PEAK1	15	77095656	77425144	467	48	3264	-0.16075	0.56386	0.00937419	12023	10688.5	13101	FALSE
ENSG00000198816	ENSP00000472305	ZNF358	19	7510292	7526025	19	9	3269	-0.16079	0.56387	0.0150433	9884	10690	11514.5	FALSE
ENSG00000104848	ENSP00000221444	KCNA7	19	49062418	49077941	49	14	3286	-0.16086	0.5639	0.0289374	6550	10691	8496.5	FALSE
ENSG00000105613	ENSP00000251472	MAST1	19	12828951	12879952	108	26	3251	-0.16092	0.56392	0.119356	939	10692	3921.5	FALSE
ENSG00000163293	ENSP00000295461	NIPAL1	4	47909142	48045173	297	41	3313	-0.16148	0.56414	0.014454	10073	10693	11656	FALSE
ENSG00000130813	ENSP00000253110	SHFL	19	10081122	10098252	10	10	3201	-0.16157	0.56418	0.0037934	15255	10694	15079.5	FALSE
ENSG00000111254	ENSP00000228850	AKAP3	12	4610508	4654051	153	25	3330	-0.1618	0.56427	0.0159181	9607	10695	11289	FALSE
ENSG00000139410	ENSP00000385790	SDSL	12	113417380	113443276	58	17	3307	-0.16185	0.56429	0.0169141	9293	10696	11053	FALSE
ENSG00000185250	ENSP00000392257	PPIL6	6	109385215	109446171	149	25	3278	-0.16239	0.5645	0.0324748	5925	10697	7915.5	FALSE
ENSG00000278311	ENSP00000478220	GGNBP2	17	36539912	36594848	11	11	3149	-0.1625	0.56454	0.0123895	10782	10698	12197.5	FALSE
ENSG00000142731	ENSP00000270861	PLK4	4	127875893	127904224	33	14	2932	-0.16251	0.56455	0.0680468	2522	10699	5030.5	FALSE
ENSG00000196110	ENSP00000467723	ZNF699	19	9286140	9314838	63	17	3105	-0.16263	0.56459	0.0124114	10772	10700	12187.5	FALSE
ENSG00000131149	ENSP00000253458	GSE1	16	85164525	85681204	771	85	3294	-0.16283	0.56467	0.0107875	11417	10701	12658.5	FALSE
ENSG00000153347	ENSP00000283357	FAM81B	5	95386366	95455454	227	40	3278	-0.16306	0.56477	0.00176878	16434	10702	15629	FALSE
ENSG00000112077	ENSP00000360217	RHAG	6	49600158	49641884	112	20	3306	-0.16322	0.56483	0.0107886	11416	10703	12661	FALSE
ENSG00000185105	ENSP00000386702	MYADML2	17	81934645	81952233	16	12	3299	-0.1634	0.5649	0.00500756	14442	10704	14614	FALSE
ENSG00000087095	ENSP00000384625	NLK	17	28036737	28201381	62	25	3217	-0.16362	0.56498	0.0278733	6759	10705	8699.5	FALSE
ENSG00000135175	ENSP00000257627	OCM2	7	97979684	97996169	107	20	3297	-0.16371	0.56502	0.0781125	2031	10706	4673	FALSE
ENSG00000156110	ENSP00000286621	ADK	10	74146202	74714963	825	54	3243	-0.16374	0.56503	0.0666492	2594	10707	5116	FALSE
ENSG00000237541	ENSP00000364076	HLA-DQA2	6	32736391	32752198	112	17	3306	-0.164	0.56513	0.00965421	11906	10708	13022	FALSE
ENSG00000141052	ENSP00000401678	MYOCD	17	12660890	12773949	244	44	3327	-0.16406	0.56516	0.0329978	5838	10709	7844	FALSE
ENSG00000164530	ENSP00000362778	PI16	6	36943263	36969837	91	18	3328	-0.16415	0.56519	0.00765118	12875	10710	13702	FALSE
ENSG00000117009	ENSP00000355517	KMO	1	241527134	241600642	217	40	3295	-0.16461	0.56538	0.0289052	6555	10711	8515	FALSE
ENSG00000135905	ENSP00000258390	DOCK10	2	224760090	225047445	553	57	3294	-0.16464	0.56539	0.0385564	5040	10712	7108.5	FALSE
ENSG00000182481	ENSP00000438483	KPNA2	17	68030708	68051854	30	13	3320	-0.16467	0.5654	0.081836	1891	10713	4583	FALSE
ENSG00000187323	ENSP00000389140	DCC	18	52335197	53540903	3642	61	3291	-0.1648	0.56545	0.0662979	2606	10714	5128	FALSE
ENSG00000166343	ENSP00000299432	MSS51	10	73418579	73438561	42	7	2764	-0.16519	0.5656	0.00582098	13947	10715	14333	FALSE
ENSG00000186577	ENSP00000417604	SMIM29	6	34241381	34254108	15	6	3296	-0.16526	0.56563	0.00055665	17068.5	10716	15924	FALSE
ENSG00000066427	NA	NA	14	92039496	92111621	312	33	3324	-0.16532	0.56565	NA	NA	NA	NA	FALSE
ENSG00000213614	ENSP00000268097	HEXA	15	72335919	72381476	49	19	3229	-0.16543	0.5657	0.00882367	12295	10717	13324	FALSE
ENSG00000141933	ENSP00000352265	TPGS1	19	502497	524654	11	10	3344	-0.1655	0.56572	0.00170155	16474	10718	15651	FALSE
ENSG00000104804	ENSP00000221399	TULP2	19	48875967	48903744	40	13	3275	-0.16552	0.56573	0.0106668	11476	10719	12715	FALSE
ENSG00000144802	ENSP00000325663	NFKBIZ	3	101822991	101866022	47	27	3253	-0.16553	0.56574	0.0455686	4206	10720.5	6383	FALSE
ENSG00000183576	ENSP00000327436	SETD3	14	99392748	99485889	122	34	3263	-0.16553	0.56574	0.0176719	9066	10720.5	10882.5	FALSE
ENSG00000116871	ENSP00000362244	MAP7D1	1	36150579	36185849	23	18	3227	-0.16593	0.5659	0.015908	9612	10722	11319	FALSE
ENSG00000198854	ENSP00000357764	C1orf68	1	152714522	152725470	59	6	3332	-0.16622	0.56601	0.00589441	13898	10723	14317	FALSE
ENSG00000187997	ENSP00000343493	C17orf99	17	78141353	78171177	39	13	3289	-0.1664	0.56608	NA	17351	10724	16047	FALSE
ENSG00000186710	ENSP00000333915	CFAP73	12	113144858	113164276	36	12	3145	-0.16644	0.56609	0.000568937	17064	10725	15926	FALSE
ENSG00000203772	ENSP00000433712	SPRN	10	133415666	133429572	22	11	3344	-0.16653	0.56613	0.00698362	13252	10726	13935	FALSE
ENSG00000205464	NA	NA	5	82274462	82391977	177	38	3296	-0.16665	0.56618	NA	NA	NA	NA	FALSE
ENSG00000214941	ENSP00000382218	ZSWIM7	17	15971560	16004717	25	15	2972	-0.16677	0.56623	0.0177841	9035	10727	10862	FALSE
ENSG00000133275	ENSP00000255641	CSNK1G2	19	1936172	1986338	134	26	3312	-0.16703	0.56633	0.168784	447	10728	3629	FALSE
ENSG00000205670	ENSP00000382234	SMIM11A	21	34370480	34421961	9	3	3344	-0.16708	0.56635	NA	17450	10729	16085	FALSE
ENSG00000167107	ENSP00000401831	ACSF2	17	50421158	50479845	57	20	3344	-0.16714	0.56637	0.0228349	7800	10730	9749	FALSE
ENSG00000111641	ENSP00000371858	NOP2	12	6551863	6573691	32	14	3143	-0.1673	0.56643	0.0487994	3885	10731	6145	FALSE
ENSG00000124942	ENSP00000367263	AHNAK	11	62428542	62561235	273	50	3290	-0.16761	0.56656	0.0555788	3323	10732	5683	FALSE
ENSG00000118579	ENSP00000237380	MED28	4	17609641	17639105	49	22	3300	-0.1677	0.56659	0.00924599	12085	10733	13190	FALSE
ENSG00000130304	ENSP00000252595	SLC27A1	19	17463769	17511168	86	26	3296	-0.1678	0.56663	0.0247044	7381	10734	9351	FALSE
ENSG00000132002	ENSP00000254322	DNAJB1	19	14509769	14534770	44	16	3344	-0.16842	0.56688	0.0958836	1422	10735	4283	FALSE
ENSG00000188321	ENSP00000468153	ZNF559	19	9318772	9356162	93	23	3221	-0.16859	0.56694	0.00622709	13696	10736	14202	FALSE
ENSG00000285625	NA	NA	12	56709612	56746535	31	18	3321	-0.16865	0.56696	NA	NA	NA	NA	FALSE
ENSG00000170734	ENSP00000361310	POLH	6	43571150	43620660	53	19	3141	-0.16871	0.56699	0.0183436	8884	10737	10751	FALSE
ENSG00000100604	ENSP00000216492	CHGA	14	92918150	92940285	69	27	3266	-0.16874	0.567	0.122001	893	10738.5	3923	FALSE
ENSG00000104522	ENSP00000398803	GFUS	8	143607618	143623048	28	13	3344	-0.16875	0.567	0.0274081	6846	10738.5	8821	FALSE
ENSG00000151503	ENSP00000433681	NCAPD3	11	134145119	134230454	146	34	3297	-0.16938	0.56725	0.0175352	9110	10740	10941.5	FALSE
ENSG00000070159	ENSP00000363667	PTPN3	9	109370466	109503313	328	47	3308	-0.16949	0.56729	0.0436768	4415	10741	6562	FALSE
ENSG00000187772	ENSP00000344401	LIN28B	6	104931616	105088332	137	35	3224	-0.1695	0.5673	0.0489226	3866	10742	6140.5	FALSE
ENSG00000116198	ENSP00000367476	CEP104	1	3807086	3862214	13	13	3179	-0.16968	0.56737	0.0134105	10410	10743	11967	FALSE
ENSG00000139624	ENSP00000325485	CERS5	12	50124299	50172533	68	24	3323	-0.1697	0.56738	0.0126214	10694	10744	12154	FALSE
ENSG00000225528	NA	NA	22	39955397	39969718	4	3	3165	-0.16979	0.56741	NA	NA	NA	NA	FALSE
ENSG00000148688	ENSP00000389182	RPP30	10	90866716	90913553	92	31	3253	-0.16995	0.56747	0.0101992	11670	10745	12872.5	FALSE
ENSG00000106351	ENSP00000300176	AGFG2	7	100534203	100573220	48	19	3271	-0.17024	0.56759	0.0389937	4991	10746	7094.5	FALSE
ENSG00000119514	ENSP00000364150	GALNT12	9	98802670	98855081	91	27	3250	-0.17055	0.56771	0.00731865	13061	10747	13847.5	FALSE
ENSG00000160055	ENSP00000309792	TMEM234	1	32209472	32227359	26	15	3289	-0.17066	0.56776	0.00150107	16596	10748	15721	FALSE
ENSG00000204475	ENSP00000342156	NCR3	6	31583895	31598006	54	25	3306	-0.17116	0.56795	0.00867996	12364	10749	13393	FALSE
ENSG00000166819	ENSP00000300055	PLIN1	15	89659367	89684427	31	17	3275	-0.17118	0.56796	0.0350462	5512	10750	7579.5	FALSE
ENSG00000215845	ENSP00000388293	TSTD1	1	161032631	161043977	25	12	3229	-0.17189	0.56824	0.0173777	9151	10751	10980	FALSE
ENSG00000188107	ENSP00000424243	EYS	6	63714980	65712226	4667	81	3302	-0.1722	0.56836	0.0337555	5719	10752	7764.5	FALSE
ENSG00000165355	ENSP00000298097	FBXO33	14	39392669	39437500	97	27	3307	-0.17224	0.56838	0.0202121	8394	10753	10313.5	FALSE
ENSG00000145217	ENSP00000354721	SLC26A1	4	974073	998440	70	26	3313	-0.17227	0.56839	0.0119692	10934	10754.5	12366	FALSE
ENSG00000181751	ENSP00000326110	MACIR	5	103253763	103283660	52	18	3289	-0.17228	0.56839	0.00329038	15531	10754.5	15241	FALSE
ENSG00000197629	ENSP00000354335	MPEG1	11	59203510	59217927	20	11	3308	-0.17232	0.56841	0.00713436	13162	10756	13903	FALSE
ENSG00000185963	ENSP00000349351	BICD2	9	92706363	92769833	144	29	3319	-0.17239	0.56843	0.041345	4713	10757	6841.5	FALSE
ENSG00000275688	NA	NA	17	35978656	36006621	7	4	3344	-0.17253	0.56849	NA	NA	NA	NA	FALSE
ENSG00000283528	NA	NA	7	143634230	143652646	1	1	3344	-0.17258	0.56851	NA	NA	NA	NA	FALSE
ENSG00000140564	ENSP00000483552	FURIN	15	90863588	90888458	48	16	3344	-0.17275	0.56858	0.067797	2534	10758	5103.5	FALSE
ENSG00000114859	ENSP00000265593	CLCN2	3	184341185	184366650	62	24	3321	-0.17305	0.5687	0.0532544	3536	10759	5876	FALSE
ENSG00000124490	ENSP00000339155	CRISP2	6	49687358	49718590	58	17	3319	-0.1731	0.56871	0.00835346	12527	10760	13515	FALSE
ENSG00000198131	ENSP00000269829	ZNF544	19	58223594	58282495	113	27	3319	-0.17311	0.56872	0.00825605	12565	10761	13548.5	FALSE
ENSG00000141543	NA	NA	17	80129369	80152151	67	20	3250	-0.17323	0.56876	NA	NA	NA	NA	FALSE
ENSG00000176485	ENSP00000320337	PLAAT3	11	63568195	63621883	74	29	3268	-0.17338	0.56882	0.0105301	11530	10762	12787	FALSE
ENSG00000164744	ENSP00000297325	SUN3	7	47982148	48034119	60	26	3296	-0.17342	0.56884	0.0177966	9033	10763	10886.5	FALSE
ENSG00000213760	ENSP00000302194	ATP6V1G2	6	31539462	31553427	76	25	3335	-0.17348	0.56886	0.399031	110	10764.5	3441	FALSE
ENSG00000115602	ENSP00000233954	IL1RL1	2	102306502	102357037	199	22	3330	-0.17347	0.56886	0.00978387	11853	10764.5	13027	FALSE
ENSG00000170421	ENSP00000449404	KRT8	12	52892187	52954954	160	32	3309	-0.1735	0.56887	0.0525396	3577	10766.5	5911	FALSE
ENSG00000143341	ENSP00000271588	HMCN1	1	185729391	186195949	580	58	3272	-0.17349	0.56887	0.0383916	5060	10766.5	7186	FALSE
ENSG00000205439	ENSP00000381005	KRTAP12-3	21	44652932	44663341	2	2	3344	-0.17367	0.56894	NA	17442	10768	16103	FALSE
ENSG00000125746	ENSP00000468312	EML2	19	45601994	45650629	107	26	3317	-0.17373	0.56896	0.0412339	4732	10769	6862	FALSE
ENSG00000180767	ENSP00000317404	CHST13	3	126519155	126548291	68	21	3335	-0.17376	0.56897	0.00490723	14518	10770	14697.5	FALSE
ENSG00000144589	NA	NA	2	219592857	219621451	12	10	3344	-0.17384	0.569	NA	NA	NA	NA	FALSE
ENSG00000143761	ENSP00000440005	ARF1	1	228077660	228104212	38	16	3325	-0.17389	0.56902	0.537055	40	10771	3409	FALSE
ENSG00000114446	ENSP00000264538	IFT57	3	108155812	108227435	321	31	3313	-0.17449	0.56926	0.016242	9512	10772	11276	FALSE
ENSG00000152137	ENSP00000281938	HSPB8	12	119173642	119226131	119	32	3290	-0.17473	0.56935	0.054014	3450	10773	5824	FALSE
ENSG00000080031	ENSP00000365528	PTPRH	19	55176247	55214506	128	28	3165	-0.17481	0.56938	0.0166729	9378	10774	11182	FALSE
ENSG00000163832	ENSP00000296149	ELP6	3	47490640	47518712	38	21	3287	-0.17492	0.56943	0.00934074	12044	10775	13191	FALSE
ENSG00000100412	ENSP00000216254	ACO2	22	41464117	41533989	92	34	3267	-0.17496	0.56945	0.0884862	1648	10776	4459	FALSE
ENSG00000055208	ENSP00000356426	TAB2	6	149213641	149416613	594	56	3274	-0.17516	0.56952	0.0350411	5513	10777	7604	FALSE
ENSG00000101460	ENSP00000363970	MAP1LC3A	20	34541854	34565345	28	14	3318	-0.17522	0.56955	0.103819	1211	10778	4156	FALSE
ENSG00000162078	ENSP00000371715	ZG16B	16	2825169	2844585	16	14	3344	-0.17542	0.56963	0.00430938	14931	10779	14944.5	FALSE
ENSG00000053108	ENSP00000265342	FSTL4	5	133191455	133617541	945	69	3304	-0.17549	0.56965	0.0140819	10193	10780	11833.5	FALSE
ENSG00000143217	ENSP00000356991	NECTIN4	1	161065998	161094558	37	19	3230	-0.17554	0.56967	0.0107443	11435	10781	12728.5	FALSE
ENSG00000129636	ENSP00000319918	ITFG1	16	47149387	47469149	241	34	2952	-0.17576	0.56976	0.0545044	3405	10782	5794	FALSE
ENSG00000130340	ENSP00000376024	SNX9	6	157695387	157950077	809	67	3283	-0.17617	0.56992	0.0383525	5064	10783	7203	FALSE
ENSG00000180644	ENSP00000398568	PRF1	10	70592348	70607759	45	18	3296	-0.17619	0.56993	0.0366108	5303	10784	7415	FALSE
ENSG00000122133	ENSP00000417898	PAEP	9	135556756	135571955	40	15	3293	-0.17623	0.56994	0.0121578	10862	10785	12338	FALSE
ENSG00000234186	NA	NA	16	27061707	27074165	35	13	3344	-0.17624	0.56995	NA	NA	NA	NA	FALSE
ENSG00000096401	ENSP00000360532	CDC5L	6	44382706	44455425	66	21	3333	-0.17636	0.57	0.0852119	1764	10786	4539	FALSE
ENSG00000167747	NA	NA	19	50792704	50809929	44	13	3328	-0.17655	0.57007	NA	NA	NA	NA	FALSE
ENSG00000069018	ENSP00000426070	TRPC7	5	136208320	136370545	300	43	3304	-0.17672	0.57014	0.0147265	9996	10787	11677	FALSE
ENSG00000170425	ENSP00000304501	ADORA2B	17	15939917	15980746	38	15	2929	-0.17717	0.57031	0.0715283	2333	10788	4968	FALSE
ENSG00000070985	ENSP00000155858	TRPM5	11	2399515	2428045	89	28	3312	-0.17744	0.57042	0.0284826	6637	10789	8672	FALSE
ENSG00000198553	ENSP00000324191	KCNRG	13	50010254	50025922	22	13	3181	-0.17764	0.5705	0.0138083	10283	10790	11902	FALSE
ENSG00000105865	ENSP00000265720	DUS4L	7	107558484	107583523	37	19	3267	-0.17791	0.5706	0.00956928	11941	10791	13119	FALSE
ENSG00000182747	ENSP00000333591	SLC35D3	6	136917301	136930660	12	5	3284	-0.17796	0.57062	0.00951911	11960	10792	13137	FALSE
ENSG00000275023	ENSP00000479910	MLLT6	17	38700273	38734795	6	6	3344	-0.17829	0.57075	0.0239342	7533	10793	9564	FALSE
ENSG00000173890	ENSP00000348161	GPR160	3	170032995	170090392	98	22	3315	-0.1783	0.57076	0.00213843	16231	10794	15578.5	FALSE
ENSG00000277149	ENSP00000482502	TYW1B	7	72553744	72833200	151	30	3273	-0.17846	0.57082	0.00243549	16067	10795	15507	FALSE
ENSG00000076685	ENSP00000339479	NT5C2	10	103083017	103198306	240	31	3293	-0.1786	0.57087	0.0195171	8555	10796	10485.5	FALSE
ENSG00000100281	ENSP00000216106	HMGXB4	22	35252452	35300807	34	18	3070	-0.17926	0.57113	0.00868982	12359	10797	13425.5	FALSE
ENSG00000204084	ENSP00000362115	INPP5B	1	37855697	37952057	204	38	3294	-0.17939	0.57119	0.0424852	4566	10798	6744	FALSE
ENSG00000157036	ENSP00000287675	EXOG	3	38491127	38547161	90	31	3252	-0.17954	0.57124	0.00477649	14597	10799	14751	FALSE
ENSG00000240505	ENSP00000261652	TNFRSF13B	17	16924816	16977118	141	23	3344	-0.1796	0.57127	0.00824953	12567	10800	13582	FALSE
ENSG00000041880	ENSP00000381740	PARP3	3	51937345	51953867	16	15	3210	-0.17966	0.57129	0.0121423	10872	10801	12355	FALSE
ENSG00000107104	ENSP00000477725	KANK1	9	465291	751106	1189	58	3286	-0.17987	0.57137	0.0641465	2729	10802	5297	FALSE
ENSG00000212938	ENSP00000375482	KRTAP6-3	21	30587440	30598075	7	5	3344	-0.17993	0.57139	NA	17436	10803	16113	FALSE
ENSG00000022567	ENSP00000428137	SLC45A4	8	141202166	141313305	350	52	3293	-0.18005	0.57144	0.00953922	11951	10804	13140	FALSE
ENSG00000206105	ENSP00000372278	KRTAP20-4	21	30615627	30625850	7	1	3344	-0.18022	0.57151	NA	17417	10805	16106	FALSE
ENSG00000149100	ENSP00000436049	EIF3M	11	32578798	32611264	99	22	3315	-0.18058	0.57165	0.0575452	3178	10806	5636	FALSE
ENSG00000075073	ENSP00000362403	TACR2	10	69398903	69421918	40	19	3344	-0.18078	0.57173	0.0134883	10381	10807	11989	FALSE
ENSG00000221880	ENSP00000344420	KRTAP1-3	17	41028884	41039874	46	9	3344	-0.18103	0.57183	0.00100499	16860	10808	15869.5	FALSE
ENSG00000186526	ENSP00000477567	CYP4F8	19	15610218	15635639	103	20	3323	-0.18121	0.5719	0.00645755	13569	10809	14174	FALSE
ENSG00000273049	ENSP00000476742		12	53980845	54039888	82	28	3320	-0.1813	0.57193	NA	17565	10810	16165	FALSE
ENSG00000112110	ENSP00000356001	MRPL18	6	159784812	159803436	63	13	3230	-0.18146	0.572	0.0207258	8260	10811	10247	FALSE
ENSG00000180878	ENSP00000321021	C11orf42	11	6200557	6216135	21	11	3276	-0.18154	0.57203	NA	17307	10812	16064	FALSE
ENSG00000151240	ENSP00000280886	DIP2C	10	269190	694668	623	51	3217	-0.18164	0.57207	0.0406211	4798	10813	6974.5	FALSE
ENSG00000122417	ENSP00000359600	ODF2L	1	86341824	86401342	74	27	3286	-0.1819	0.57217	0.00754617	12935	10814.5	13812	FALSE
ENSG00000163702	ENSP00000295981	IL17RC	3	9912074	9938630	40	22	3255	-0.1819	0.57217	0.00714618	13154	10814.5	13932	FALSE
ENSG00000115677	ENSP00000375836	HDLBP	2	241222264	241322061	214	33	3290	-0.18208	0.57224	0.231345	280	10816	3583	FALSE
ENSG00000173567	ENSP00000307831	ADGRF3	2	26303173	26351817	94	29	3184	-0.18212	0.57225	0.00338151	15480	10817	15251	FALSE
ENSG00000188868	ENSP00000293725	ZNF563	19	12312477	12338720	49	18	3302	-0.18227	0.57231	0.00529611	14250	10818	14574	FALSE
ENSG00000181610	ENSP00000320184	MRPS23	17	57829781	57855056	34	17	3302	-0.18256	0.57243	0.0095774	11939	10819	13143	FALSE
ENSG00000152332	ENSP00000420270	UHMK1	1	162492251	162534631	37	19	3267	-0.18263	0.57246	0.0335641	5749	10820	7866	FALSE
ENSG00000249590	ENSP00000415178		22	30404255	30433990	58	18	3332	-0.18275	0.5725	0.0238597	7557	10821.5	9601	FALSE
ENSG00000188051	ENSP00000342162	TMEM221	19	17430509	17453668	35	19	3306	-0.18274	0.5725	0.00181023	16405	10821.5	15670	FALSE
ENSG00000271824	NA	NA	5	136186468	136198162	29	7	3344	-0.18294	0.57258	NA	NA	NA	NA	FALSE
ENSG00000186458	ENSP00000371813	DEFB132	20	252724	266096	4	3	3344	-0.18314	0.57265	NA	17412	10823	16109.5	FALSE
ENSG00000203783	ENSP00000357733	PRR9	1	153212584	153224310	31	8	3321	-0.18314	0.57266	0.000726012	17003	10824	15945	FALSE
ENSG00000146250	ENSP00000358714	PRSS35	6	83507534	83530704	39	11	3344	-0.18344	0.57278	0.0109178	11361	10825	12712	FALSE
ENSG00000183733	ENSP00000333097	FIGLA	2	70772310	70795643	12	11	3344	-0.18357	0.57283	0.0124308	10763	10826	12289.5	FALSE
ENSG00000164117	ENSP00000377280	FBXO8	4	174231658	174289264	134	29	3307	-0.18361	0.57284	0.0415112	4686	10827	6872	FALSE
ENSG00000136930	ENSP00000259457	PSMB7	9	124348465	124420444	69	26	3323	-0.18363	0.57285	0.0749827	2165	10828	4875	FALSE
ENSG00000206561	ENSP00000373298	COLQ	3	15445133	15526751	176	32	3316	-0.18376	0.5729	0.00682393	13343	10829	14053	FALSE
ENSG00000070388	ENSP00000215530	FGF22	19	634879	649371	9	7	3045	-0.1839	0.57295	0.0378638	5122	10830	7284.5	FALSE
ENSG00000176533	ENSP00000371594	GNG7	19	2506219	2707694	328	51	3318	-0.18394	0.57297	0.189241	364	10831	3642.5	FALSE
ENSG00000187566	ENSP00000345464	NHLRC1	6	18115440	18127677	45	13	3282	-0.18399	0.57299	0.0379182	5112	10832	7275	FALSE
ENSG00000105379	ENSP00000346173	ETFB	19	51340169	51371418	49	18	3329	-0.18411	0.57304	0.0370489	5236	10833	7399.5	FALSE
ENSG00000092470	ENSP00000263795	WDR76	15	43821980	43873412	68	19	3302	-0.18418	0.57306	0.0283863	6653	10834	8723	FALSE
ENSG00000167136	ENSP00000361725	ENDOG	9	128813500	128827676	26	13	3292	-0.18421	0.57308	0.0315406	6076	10835	8197.5	FALSE
ENSG00000117407	ENSP00000387435	ARTN	1	43928320	43942240	29	13	3344	-0.18461	0.57323	0.0181938	8925	10836	10860	FALSE
ENSG00000054267	ENSP00000264183	ARID4B	1	235126634	235333219	485	45	3279	-0.18468	0.57326	0.0355107	5455	10837	7605.5	FALSE
ENSG00000153814	ENSP00000283928	JAZF1	7	27825573	28185795	684	68	3258	-0.18488	0.57334	0.0218811	8019	10838	10034.5	FALSE
ENSG00000062725	ENSP00000083182	APPBP2	17	60438158	60531242	11	8	3043	-0.1851	0.57342	0.163329	478	10839	3710.5	FALSE
ENSG00000164574	ENSP00000297107	GALNT10	5	154185730	154425984	600	67	3303	-0.18534	0.57352	0.00849584	12451	10840	13518	FALSE
ENSG00000124593	NA	NA	6	41775349	41795141	39	14	3326	-0.18534	0.57352	NA	NA	NA	NA	FALSE
ENSG00000099219	ENSP00000340427	ERMP1	9	5760076	5838117	160	27	3331	-0.18537	0.57353	0.0092957	12061	10841	13243	FALSE
ENSG00000146858	ENSP00000275766	ZC3HAV1L	7	139020706	139041042	12	11	3225	-0.1857	0.57366	0.00260278	15973	10842	15492	FALSE
ENSG00000160870	NA	NA	7	99679957	99740196	61	19	3262	-0.18581	0.5737	NA	NA	NA	NA	FALSE
ENSG00000267697	NA	NA	7	135922274	135932450	24	14	3344	-0.18588	0.57373	NA	NA	NA	NA	FALSE
ENSG00000171954	ENSP00000269703	CYP4F22	19	15503525	15557317	114	38	3295	-0.18596	0.57376	0.00399342	15151	10843	15104	FALSE
ENSG00000107186	ENSP00000439807	MPDZ	9	13100704	13284590	277	48	3252	-0.18608	0.57381	0.103227	1227	10844	4223	FALSE
ENSG00000067596	ENSP00000262415	DHX8	17	43478865	43615338	195	27	3340	-0.1863	0.5739	0.0520207	3635	10845	6019	FALSE
ENSG00000169255	ENSP00000376532	B3GALNT1	3	161078883	161110411	60	20	3320	-0.18638	0.57393	0.00660429	13478	10846	14143	FALSE
ENSG00000129993	ENSP00000268679	CBFA2T3	16	88869858	88982207	394	47	3082	-0.18672	0.57406	0.00880099	12310	10847	13428.5	FALSE
ENSG00000136929	ENSP00000480020	HEMGN	9	97921791	97949856	58	20	3282	-0.18677	0.57408	0.00901784	12178	10848	13338	FALSE
ENSG00000047457	ENSP00000264613	CP	3	149157410	149226829	189	33	3287	-0.18682	0.5741	0.0262603	7064	10849	9145	FALSE
ENSG00000197417	ENSP00000225519	SHPK	17	3603253	3641250	77	22	3316	-0.18686	0.57411	0.0386314	5031	10850.5	7236	FALSE
ENSG00000124257	ENSP00000361596	NEURL2	20	45883625	45896287	12	7	3225	-0.18684	0.57411	0.0117501	11010	10850.5	12496	FALSE
ENSG00000166211	ENSP00000448580	SPIC	12	101470336	101491997	40	17	3277	-0.18687	0.57412	0.00175881	16441	10852	15701	FALSE
ENSG00000101126	ENSP00000379346	ADNP	20	50883916	50936437	89	19	3329	-0.1869	0.57413	0.148915	568	10853	3785	FALSE
ENSG00000198728	ENSP00000392466	LDB1	10	102102560	102125453	37	16	3344	-0.18715	0.57423	0.0206924	8270	10854	10293	FALSE
ENSG00000023191	ENSP00000433999	RNH1	11	489512	512300	112	28	3313	-0.18724	0.57426	0.0576448	3169	10855.5	5670	FALSE
ENSG00000148290	ENSP00000361042	SURF1	9	133346758	133361676	46	15	3313	-0.18724	0.57426	0.0248054	7357	10855.5	9446	FALSE
ENSG00000163485	ENSP00000356205	ADORA1	1	203085654	203172405	143	30	3274	-0.18736	0.57431	0.120926	913	10857	4007	FALSE
ENSG00000111879	ENSP00000342604	FAM184A	6	118954763	119154387	469	52	3285	-0.18738	0.57432	0.0024904	16035	10858	15523	FALSE
ENSG00000087495	ENSP00000360054	PHACTR3	20	59572509	59852711	512	56	3198	-0.18744	0.57434	0.0593648	3028	10859	5556.5	FALSE
ENSG00000115041	ENSP00000295225	KCNIP3	2	95292327	95391077	58	22	3109	-0.18746	0.57435	0.350907	137	10860	3523	FALSE
ENSG00000197532	NA	NA	1	158539550	158559405	61	21	3227	-0.18802	0.57457	NA	NA	NA	NA	FALSE
ENSG00000277443	ENSP00000478061	MARCKS	6	113852345	113868475	26	15	3289	-0.18828	0.57467	0.0917705	1536	10861.5	4434.5	FALSE
ENSG00000107736	ENSP00000381768	CDH23	10	71391920	71820947	1109	75	3298	-0.18828	0.57467	0.0316716	6052	10861.5	8200	FALSE
ENSG00000112282	ENSP00000357047	MED23	6	131568966	131633242	87	26	3279	-0.18853	0.57477	0.0306861	6245	10863	8382.5	FALSE
ENSG00000284194	ENSP00000444433	SCO2	22	50518568	50531461	14	8	3344	-0.18868	0.57483	0.0342667	5636	10864	7794	FALSE
ENSG00000141200	ENSP00000268919	KIF2B	17	53817927	53830193	31	13	3344	-0.18871	0.57484	0.0452464	4238	10865	6518	FALSE
ENSG00000139289	ENSP00000266671	PHLDA1	12	76020447	76038932	33	18	3260	-0.18883	0.57489	0.0069191	13287	10866	14041.5	FALSE
ENSG00000115361	ENSP00000233710	ACADL	2	210182126	210230447	42	21	3259	-0.1889	0.57492	0.0462988	4147	10867	6449	FALSE
ENSG00000205858	ENSP00000384971	LRRC72	7	16521825	16586568	205	40	3250	-0.18913	0.57501	NA	17463	10868	16149	FALSE
ENSG00000110446	ENSP00000227880	SLC15A3	11	60932084	60957530	64	20	3154	-0.1892	0.57503	0.0127457	10648	10869.5	12224	FALSE
ENSG00000173679	ENSP00000310773	OR1L1	9	122656566	122667648	22	14	3344	-0.1892	0.57503	0.00354883	15402	10869.5	15229	FALSE
ENSG00000113716	ENSP00000421917	HMGXB3	5	149995046	150058142	107	26	3304	-0.18931	0.57508	0.00565183	14067	10871	14505	FALSE
ENSG00000128510	ENSP00000222482	CPA4	7	130288134	130329180	109	26	3332	-0.18963	0.5752	0.0083438	12530	10872	13600.5	FALSE
ENSG00000151778	ENSP00000368477	SERP2	13	44368665	44402714	36	13	3284	-0.18989	0.5753	0.0309387	6185	10873	8345	FALSE
ENSG00000135404	ENSP00000447730	CD63	12	55720323	55734707	17	11	3260	-0.1899	0.57531	0.0539634	3458	10874	5905.5	FALSE
ENSG00000120868	ENSP00000448165	APAF1	12	98640141	98740433	168	28	3306	-0.18998	0.57534	0.0982338	1359	10875	4330	FALSE
ENSG00000180185	ENSP00000372112	FAHD1	16	1821941	1845207	179	16	3336	-0.19011	0.57539	0.0149912	9905	10876	11675	FALSE
ENSG00000155903	ENSP00000286364	RASA2	3	141482027	141620356	198	36	3311	-0.19022	0.57543	0.0474148	4023	10877.5	6362	FALSE
ENSG00000065518	ENSP00000184266	NDUFB4	3	120591328	120607507	53	15	3303	-0.19023	0.57543	0.0275385	6817	10877.5	8919	FALSE
ENSG00000181418	ENSP00000390590	DDN	12	48990149	49004375	9	6	3344	-0.19061	0.57558	0.102484	1252	10879	4264	FALSE
ENSG00000183495	NA	NA	12	131944920	132086102	191	40	3274	-0.19084	0.57567	NA	NA	NA	NA	FALSE
ENSG00000112706	ENSP00000358966	IMPG1	6	75916114	76077678	280	47	3314	-0.19106	0.57576	0.00815833	12609	10880	13649	FALSE
ENSG00000110906	ENSP00000228495	KCTD10	12	109443655	109482359	137	29	3323	-0.19112	0.57578	0.0190024	8681	10881	10691.5	FALSE
ENSG00000112297	NA	NA	6	106355808	106576978	729	56	3331	-0.1912	0.57582	NA	NA	NA	NA	FALSE
ENSG00000092621	ENSP00000358417	PHGDH	1	119643411	119749226	196	40	3290	-0.19153	0.57594	0.114461	1016	10882	4095	FALSE
ENSG00000135655	ENSP00000280377	USP15	12	62255338	62422431	375	45	3312	-0.19176	0.57603	0.0380193	5097	10883	7303	FALSE
ENSG00000186723	ENSP00000335596	OR10H1	19	15799549	15820664	68	18	3314	-0.1918	0.57605	0.0030956	15686.5	10884	15381.5	FALSE
ENSG00000176971	ENSP00000321962	FIBIN	11	26989112	27002087	50	17	3315	-0.19202	0.57614	0.0138016	10287	10885	11979	FALSE
ENSG00000099954	ENSP00000341219	CECR2	22	17354949	17563149	549	60	3318	-0.19212	0.57617	0.0441486	4366	10886	6643	FALSE
ENSG00000198515	ENSP00000384264	CNGA1	4	47930977	48021672	202	33	3316	-0.19215	0.57619	0.0251834	7279	10887	9399	FALSE
ENSG00000173418	ENSP00000335636	NAA20	20	20012310	20038655	45	14	3328	-0.19222	0.57621	0.0255003	7213	10888	9331.5	FALSE
ENSG00000102710	ENSP00000417510	SUPT20H	13	37004312	37064713	50	29	3144	-0.19226	0.57623	0.0232368	7713	10889	9810	FALSE
ENSG00000099783	ENSP00000325376	HNRNPM	19	8439767	8494114	114	21	3320	-0.19234	0.57626	0.0639932	2743	10890	5384.5	FALSE
ENSG00000171241	ENSP00000306473	SHCBP1	16	46573591	46626379	12	9	3344	-0.19244	0.5763	0.00920651	12106	10891	13311	FALSE
ENSG00000160691	ENSP00000401303	SHC1	1	154957298	154979395	20	13	3165	-0.19267	0.57639	0.101107	1289	10892	4301.5	FALSE
ENSG00000065243	ENSP00000359552	PKN2	1	88679222	88841255	348	37	3309	-0.19272	0.57641	0.0916464	1541	10893	4461.5	FALSE
ENSG00000184988	ENSP00000483246	TMEM106A	17	43206835	43225041	17	6	3344	-0.19284	0.57646	0.00498296	14468	10894	14734	FALSE
ENSG00000197208	ENSP00000200652	SLC22A4	5	132289394	132349190	79	20	3281	-0.19293	0.57649	0.011015	11307	10895	12720	FALSE
ENSG00000184434	ENSP00000369395	LRRC19	9	26988136	27010672	59	24	3211	-0.19323	0.57661	0.0178642	9009	10896	10985	FALSE
ENSG00000074964	ENSP00000355060	ARHGEF10L	1	17534698	17702874	377	58	3228	-0.19338	0.57667	0.027553	6814	10897	8936	FALSE
ENSG00000197614	ENSP00000352455	MFAP5	12	8632346	8667888	86	22	3328	-0.19361	0.57676	0.00513071	14363	10898	14681	FALSE
ENSG00000256269	NA	NA	11	119079866	119098549	30	12	3320	-0.19374	0.57681	NA	NA	NA	NA	FALSE
ENSG00000112619	ENSP00000230381	PRPH2	6	42691598	42727597	42	18	3278	-0.194	0.57691	0.0136641	10329	10899	12010	FALSE
ENSG00000275111	ENSP00000480297	ZNF2	2	95160432	95189317	13	10	3234	-0.19406	0.57693	0.00888919	12251	10900	13420	FALSE
ENSG00000106683	ENSP00000336740	LIMK1	7	74077933	74127525	3	3	2867	-0.19408	0.57694	0.129436	780	10901	3960	FALSE
ENSG00000215182	ENSP00000485659	MUC5AC	11	1152953	1206138	137	27	3318	-0.19434	0.57704	0.0274786	6828	10902.5	8960	FALSE
ENSG00000113272	ENSP00000231198	THG1L	5	157726420	157746449	69	18	3292	-0.19432	0.57704	0.0114324	11135	10902.5	12611	FALSE
ENSG00000168412	ENSP00000302811	MTNR1A	4	186528655	186560567	73	22	3285	-0.19454	0.57712	0.0153044	9794	10904	11605	FALSE
ENSG00000067606	ENSP00000367830	PRKCZ	1	2045411	2190395	372	51	3282	-0.19486	0.57725	0.140461	647	10905	3867.5	FALSE
ENSG00000099377	ENSP00000297679	HSD3B7	16	30980207	30994147	12	9	3284	-0.19496	0.57729	0.0157777	9641	10906	11495	FALSE
ENSG00000187791	NA	NA	9	34884066	34900764	36	15	3284	-0.195	0.57731	NA	NA	NA	NA	FALSE
ENSG00000110076	ENSP00000265459	NRXN2	11	64601174	64728188	156	40	3307	-0.19509	0.57734	0.170412	439	10907.5	3732	FALSE
ENSG00000175279	ENSP00000308583	CENPS	1	10425433	10447808	26	18	3261	-0.19509	0.57734	0.00332288	15516	10907.5	15304	FALSE
ENSG00000180340	ENSP00000323901	FZD2	17	44552484	44566262	5	5	3201	-0.19528	0.57741	0.0445136	4321	10909	6619	FALSE
ENSG00000204653	ENSP00000373860	ASPDH	19	50506600	50519690	24	10	3344	-0.19536	0.57744	0.00966764	11901	10910	13187	FALSE
ENSG00000128250	ENSP00000346342	RFPL1	22	29433583	29447455	41	14	3327	-0.19567	0.57756	0.0603183	2964	10911	5547.5	FALSE
ENSG00000162614	ENSP00000333938	NEXN	1	77883513	77948895	74	30	3190	-0.19571	0.57758	0.0496263	3812	10912	6227	FALSE
ENSG00000269307	NA	NA	19	17262418	17287966	63	17	3333	-0.19578	0.57761	NA	NA	NA	NA	FALSE
ENSG00000102606	ENSP00000364893	ARHGEF7	13	111109559	111310737	524	57	3298	-0.19612	0.57774	0.258481	237	10913	3620	FALSE
ENSG00000091490	ENSP00000382767	SEL1L3	4	25742433	25868760	239	47	3300	-0.19624	0.57779	0.027087	6918	10914	9061	FALSE
ENSG00000057657	ENSP00000358092	PRDM1	6	105988463	106114939	173	41	3309	-0.19634	0.57783	0.029913	6363	10915	8530.5	FALSE
ENSG00000131746	ENSP00000254051	TNS4	17	40470828	40506623	85	25	3319	-0.19637	0.57784	0.0409849	4766	10916	7042	FALSE
ENSG00000198967	NA	NA	1	158600268	158617514	48	16	3299	-0.19646	0.57788	NA	NA	NA	NA	FALSE
ENSG00000157426	ENSP00000205214	AASDH	4	56333287	56392508	182	29	3317	-0.1967	0.57797	0.0275942	6802	10917	8946.5	FALSE
ENSG00000132746	ENSP00000255084	ALDH3B2	11	67657162	67686200	39	18	3326	-0.19683	0.57802	0.0401277	4848	10918	7122	FALSE
ENSG00000271810	ENSP00000476252		1	112697614	112716433	43	22	3296	-0.19699	0.57808	0.0711599	2356	10919	5086.5	FALSE
ENSG00000069329	ENSP00000299138	VPS35	16	46651132	46694518	7	7	3139	-0.19714	0.57814	0.119077	944	10920	4077	FALSE
ENSG00000174339	ENSP00000312403	OR2Y1	5	180734042	180745099	16	9	3210	-0.19716	0.57815	0.00499518	14452	10921	14739	FALSE
ENSG00000138435	ENSP00000261007	CHRNA1	2	174742592	174792935	93	26	3313	-0.19734	0.57822	0.0276545	6793	10922	8942	FALSE
ENSG00000196578	ENSP00000351466	OR5AC2	3	98082173	98093102	27	11	3317	-0.1974	0.57824	0.0045262	14774	10923	14933.5	FALSE
ENSG00000106688	ENSP00000262352	SLC1A1	9	4485468	4592469	319	56	3279	-0.19744	0.57826	0.0603493	2961	10924	5554	FALSE
ENSG00000286235	NA	NA	20	5945949	6044856	197	37	3297	-0.19756	0.5783	NA	NA	NA	NA	FALSE
ENSG00000102543	ENSP00000251108	CDADC1	13	49242925	49298485	79	24	3300	-0.19769	0.57836	0.00366169	15331	10925	15219	FALSE
ENSG00000198791	ENSP00000355279	CNOT7	8	17219966	17251878	68	26	3291	-0.19772	0.57837	0.0297623	6390	10926	8560.5	FALSE
ENSG00000108384	ENSP00000336701	RAD51C	17	58687573	58740611	72	19	3314	-0.19788	0.57843	0.0485888	3900	10927	6297.5	FALSE
ENSG00000149527	ENSP00000367747	PLCH2	1	2420980	2510532	264	54	3278	-0.19796	0.57846	0.0897333	1611	10928	4530	FALSE
ENSG00000111679	ENSP00000391592	PTPN6	12	6941468	6966316	30	20	3272	-0.19802	0.57849	0.0533814	3518	10929	5993.5	FALSE
ENSG00000174667	ENSP00000310488	OR7D4	19	9205276	9224589	59	16	3150	-0.19817	0.57854	0.00358438	15383	10930	15259	FALSE
ENSG00000004766	ENSP00000307666	VPS50	7	93227340	93366123	174	39	3288	-0.19856	0.5787	0.0156002	9703	10931	11557	FALSE
ENSG00000185019	ENSP00000217173	UBOX5	20	3102573	3165196	118	32	3302	-0.19867	0.57874	0.0219848	7992	10932	10100	FALSE
ENSG00000156738	ENSP00000433277	MS4A1	11	60450752	60475760	43	20	3327	-0.19892	0.57884	0.00977582	11857	10933	13169	FALSE
ENSG00000214376	ENSP00000386607	VSTM5	11	93813232	93855618	117	29	3205	-0.19898	0.57886	0.00456394	14745	10934	14915.5	FALSE
ENSG00000182103	ENSP00000365295	FAM181B	11	82724940	82738864	33	11	3301	-0.19904	0.57889	0.0277731	6776	10935	8936	FALSE
ENSG00000165023	ENSP00000364919	DIRAS2	9	90604832	90647862	129	30	3295	-0.19934	0.579	0.56967	31	10936	3501	FALSE
ENSG00000138385	ENSP00000386636	SSB	2	169786933	169817064	77	22	3335	-0.19936	0.57901	0.0572319	3195	10937	5738	FALSE
ENSG00000174898	ENSP00000371037	CATSPERD	19	5715637	5783734	112	31	3274	-0.19969	0.57914	0.00582374	13945	10938	14470.5	FALSE
ENSG00000259075	ENSP00000447852	POC1B-GALNT4	12	89514408	89531262	32	15	3263	-0.19981	0.57918	0.00326635	15551	10939	15334	FALSE
ENSG00000171863	NA	NA	2	3570260	3585920	61	23	3321	-0.19981	0.57918	NA	NA	NA	NA	FALSE
ENSG00000138100	ENSP00000296098	TRIM54	2	27277392	27312439	47	19	3254	-0.20002	0.57927	0.0239323	7534	10940	9695	FALSE
ENSG00000141433	ENSP00000462647	ADCYAP1	18	899871	917172	21	14	3344	-0.20014	0.57932	0.0793088	1984	10941.5	4824	FALSE
ENSG00000188763	ENSP00000345785	FZD9	7	73428778	73441120	4	4	3344	-0.20016	0.57932	0.0443421	4343	10941.5	6676	FALSE
ENSG00000088836	ENSP00000369399	SLC4A11	20	3222417	3244559	67	21	3312	-0.20029	0.57937	0.0113278	11175	10943	12658.5	FALSE
ENSG00000086589	ENSP00000199814	RBM22	5	150685792	150706077	19	13	3231	-0.20036	0.5794	0.0143519	10117	10944	11894	FALSE
ENSG00000175482	ENSP00000311368	POLD4	11	67345772	67361972	18	9	3344	-0.20059	0.57949	0.00117521	16769	10945	15893.5	FALSE
ENSG00000148110	ENSP00000364493	MFSD14B	9	94369569	94466042	216	32	3229	-0.2006	0.5795	0.00614568	13742	10946	14346.5	FALSE
ENSG00000131044	ENSP00000442515	TTLL9	20	31865702	31949963	120	28	3326	-0.20067	0.57952	0.014797	9964	10947.5	11780	FALSE
ENSG00000112539	ENSP00000230301	C6orf118	6	165274664	165314605	89	20	3336	-0.20065	0.57952	0.000930061	16906	10947.5	15959	FALSE
ENSG00000183258	ENSP00000422753	DDX41	5	177506577	177521961	29	17	3224	-0.20131	0.57977	0.0201323	8411	10949	10493	FALSE
ENSG00000188186	ENSP00000343118	LAMTOR4	7	100143907	100160944	13	12	3179	-0.20136	0.57979	0.013519	10371	10950	12080	FALSE
ENSG00000235169	ENSP00000457386	SMIM1	1	3767761	3780982	5	5	3201	-0.20139	0.5798	0.00168345	16485	10951	15765	FALSE
ENSG00000128276	ENSP00000249007	RFPL3	22	32349885	32366161	125	21	3338	-0.20143	0.57982	0.00482118	14569	10952	14825.5	FALSE
ENSG00000050405	ENSP00000378400	LIMA1	12	50170788	50288546	131	28	3344	-0.20147	0.57983	0.0685101	2504	10953	5239	FALSE
ENSG00000164096	ENSP00000382026	C4orf3	4	119291419	119309445	47	19	3283	-0.20152	0.57986	0.00100985	16856	10954	15934	FALSE
ENSG00000142871	ENSP00000398736	CCN1	1	85575761	85588950	28	18	3216	-0.2016	0.57989	0.0362416	5355	10955	7614	FALSE
ENSG00000185231	ENSP00000333821	MC2R	18	13877044	13920707	143	27	3329	-0.20169	0.57992	0.0234088	7669	10956	9832	FALSE
ENSG00000149418	ENSP00000278742	ST14	11	130154782	130215362	133	35	3265	-0.2017	0.57993	0.0102111	11665	10957	13036	FALSE
ENSG00000125207	ENSP00000245255	PIWIL1	12	130332887	130377637	119	26	3193	-0.20204	0.58006	0.0487967	3886	10958	6311	FALSE
ENSG00000198691	ENSP00000359245	ABCA4	1	93987834	94126148	439	57	3279	-0.20209	0.58008	0.0184192	8856	10959	10904.5	FALSE
ENSG00000172456	ENSP00000360262	FGGY	1	59291638	59815647	977	71	3307	-0.20212	0.58009	0.0558474	3304	10960	5856.5	FALSE
ENSG00000136810	ENSP00000363641	TXN	9	110238810	110261507	77	24	3316	-0.20221	0.58012	0.115045	1009	10961	4142.5	FALSE
ENSG00000257594	ENSP00000436604	GALNT4	12	89514412	89529796	29	15	3254	-0.20227	0.58015	0.00623445	13691	10962	14331	FALSE
ENSG00000143643	ENSP00000355621	TTC13	1	230901243	230983875	205	31	3330	-0.20253	0.58025	0.0151559	9843	10963	11692	FALSE
ENSG00000160124	ENSP00000291458	MIX23	3	122354591	122388231	86	23	3272	-0.20265	0.58029	0.0194481	8571	10964	10665.5	FALSE
ENSG00000273734	NA	NA	19	2264525	2346172	177	33	3312	-0.20289	0.58039	NA	NA	NA	NA	FALSE
ENSG00000165702	ENSP00000344782	GFI1B	9	132939000	132996687	181	45	3302	-0.20313	0.58048	0.0265425	7015	10965	9214.5	FALSE
ENSG00000196329	NA	NA	7	150717253	150755033	113	22	3326	-0.20312	0.58048	NA	NA	NA	NA	FALSE
ENSG00000123636	ENSP00000376534	BAZ2B	2	159313979	159621569	624	59	3284	-0.20351	0.58063	0.0382839	5070	10966	7362	FALSE
ENSG00000127445	ENSP00000247970	PIN1	19	9830257	9854682	36	17	3304	-0.20358	0.58066	0.0639065	2750	10967	5439	FALSE
ENSG00000129245	ENSP00000250113	FXR2	17	7586230	7619897	42	17	3174	-0.20385	0.58076	0.0892939	1628	10968	4572	FALSE
ENSG00000144395	ENSP00000373827	CCDC150	2	196634554	196768490	149	36	3258	-0.20388	0.58078	NA	17423	10969	16171	FALSE
ENSG00000135973	ENSP00000258456	GPR45	2	105236743	105248467	27	11	3291	-0.20447	0.58101	0.0138631	10269	10970	12017	FALSE
ENSG00000146826	ENSP00000324741	TRAPPC14	7	100149420	100163723	13	12	3179	-0.2045	0.58102	0.00709039	13186	10971	14044.5	FALSE
ENSG00000179454	ENSP00000379434	KLHL28	14	44919319	45047322	243	35	3191	-0.20459	0.58105	0.00532861	14236	10972	14656	FALSE
ENSG00000104808	ENSP00000221403	DHDH	19	48928699	48949969	22	14	3344	-0.20461	0.58106	0.0127528	10646	10973	12316.5	FALSE
ENSG00000181026	ENSP00000331944	AEN	15	88616337	88637281	52	13	3330	-0.20465	0.58108	0.00985508	11821	10974	13174	FALSE
ENSG00000268400	NA	NA	19	7624796	7648048	8	8	3255	-0.20491	0.58118	NA	NA	NA	NA	FALSE
ENSG00000105369	ENSP00000221972	CD79A	19	41872120	41886372	4	4	3344	-0.20499	0.58121	0.0223236	7913	10975	10056	FALSE
ENSG00000188820	ENSP00000357594	CALHM6	6	116456370	116468771	34	12	3323	-0.20539	0.58137	0.00665271	13445	10976	14195	FALSE
ENSG00000139344	ENSP00000266736	AMDHD1	12	95938331	95973720	120	22	3303	-0.20593	0.58158	0.0102811	11630	10977	13015	FALSE
ENSG00000272647	NA	NA	7	99553695	99612810	85	19	3327	-0.20595	0.58159	NA	NA	NA	NA	FALSE
ENSG00000262628	ENSP00000459028	OR1D5	17	3057669	3068607	2	2	3344	-0.20615	0.58166	0.00583094	13938	10978	14493	FALSE
ENSG00000136720	ENSP00000259241	HS6ST1	2	128231716	128323868	272	42	3282	-0.20618	0.58167	0.00636653	13618	10979	14300	FALSE
ENSG00000141161	ENSP00000268876	UNC45B	17	35142817	35194345	108	25	3312	-0.20629	0.58172	0.0299059	6364	10980	8594.5	FALSE
ENSG00000166311	ENSP00000340409	SMPD1	11	6385440	6399998	31	15	3275	-0.20632	0.58173	0.0382803	5072	10981.5	7379	FALSE
ENSG00000117475	ENSP00000356782	BLZF1	1	169362970	169401540	64	18	3299	-0.20633	0.58173	0.0169009	9296	10981.5	11273	FALSE
ENSG00000142235	NA	NA	19	48480271	48518935	41	15	3292	-0.20632	0.58173	NA	NA	NA	NA	FALSE
ENSG00000131116	ENSP00000300811	ZNF428	19	43602224	43624629	25	5	3344	-0.20648	0.58179	0.00458229	14729	10983	14946.5	FALSE
ENSG00000136933	ENSP00000362639	RABEPK	9	125195542	125239161	75	27	3277	-0.2067	0.58188	0.0685118	2502	10984	5264	FALSE
ENSG00000116701	ENSP00000356505	NCF2	1	183550563	183595876	103	29	3303	-0.20681	0.58192	0.0562377	3269	10985	5847	FALSE
ENSG00000171408	ENSP00000310661	PDE7B	6	135846701	136200574	525	55	3228	-0.20683	0.58193	0.0308563	6203	10986	8462.5	FALSE
ENSG00000182836	ENSP00000367032	PLCXD3	5	41301952	41515628	446	57	3310	-0.20696	0.58198	0.0670954	2564	10987	5316	FALSE
ENSG00000155846	ENSP00000312649	PPARGC1B	5	149725298	149860022	381	43	3318	-0.20711	0.58204	0.0249625	7328	10988.5	9555.5	FALSE
ENSG00000146013	ENSP00000274721	GFRA3	5	138247380	138279621	61	24	3285	-0.20713	0.58204	0.00728702	13076	10988.5	13987	FALSE
ENSG00000152213	ENSP00000282026	ARL11	13	49623507	49638872	35	16	3285	-0.20718	0.58207	0.0648478	2678	10990	5407	FALSE
ENSG00000162761	ENSP00000340226	LMX1A	1	165196867	165361715	421	57	3290	-0.20746	0.58217	0.0302207	6319	10991	8555	FALSE
ENSG00000132405	ENSP00000386921	TBC1D14	4	6904242	7038118	380	42	3320	-0.2076	0.58223	0.0228742	7792	10992	9976	FALSE
ENSG00000124766	ENSP00000244745	SOX4	6	21588751	21603619	8	7	3008	-0.20787	0.58234	0.0349632	5527	10993	7813	FALSE
ENSG00000186815	ENSP00000448083	TPCN1	12	113216050	113303585	154	28	3311	-0.20804	0.5824	0.04671	4093	10994	6502	FALSE
ENSG00000069122	ENSP00000283296	ADGRF5	6	46847522	46959943	252	45	3259	-0.20815	0.58244	0.00469916	14658	10995	14901	FALSE
ENSG00000086506	ENSP00000199708	HBQ1	16	175459	186179	16	11	3344	-0.20822	0.58247	0.0078802	12756	10996	13814.5	FALSE
ENSG00000110048	ENSP00000263847	OSBP	11	59569398	59620774	113	21	3325	-0.20846	0.58257	0.050616	3738	10997	6234	FALSE
ENSG00000143786	ENSP00000272133	CNIH3	1	224429660	224745554	732	58	3287	-0.20855	0.5826	0.031039	6173	10998	8448	FALSE
ENSG00000181404	ENSP00000485627	WASHC1	9	9475	78865	11	8	3344	-0.20896	0.58276	0.00658095	13487	10999	14233	FALSE
ENSG00000095906	ENSP00000262302	NUBP2	16	1777932	1794186	36	13	3324	-0.20926	0.58288	0.0339917	5680	11000	7973	FALSE
ENSG00000282301	ENSP00000480571	CYP3A7-CYP3A51P	7	99680226	99740093	59	20	3271	-0.20942	0.58294	0.0112937	11194	11001	12715	FALSE
ENSG00000165494	ENSP00000298281	PCF11	11	83151988	83192451	68	21	3302	-0.20947	0.58296	0.0271342	6903	11002.5	9138	FALSE
ENSG00000184500	ENSP00000377783	PROS1	3	93868033	93985003	92	29	3258	-0.20947	0.58296	0.0107178	11456	11002.5	12898	FALSE
ENSG00000111145	ENSP00000228741	ELK3	12	96189375	96274824	178	40	3273	-0.20981	0.58309	0.00969079	11890	11004	13237	FALSE
ENSG00000126458	ENSP00000246792	RRAS	19	49630292	49645143	24	10	3344	-0.20983	0.5831	0.0955722	1427	11005	4460	FALSE
ENSG00000106070	ENSP00000381793	GRB10	7	50585063	50798462	431	50	3271	-0.2099	0.58313	0.0466976	4095	11006	6515	FALSE
ENSG00000174738	ENSP00000310006	NR1D2	3	23940286	23985617	135	29	3249	-0.21001	0.58317	0.0157878	9639	11007	11568	FALSE
ENSG00000008394	ENSP00000379512	MGST1	12	16342142	16614259	417	62	3261	-0.21042	0.58333	0.0505145	3741	11008.5	6244	FALSE
ENSG00000204618	ENSP00000244360	RNF39	6	30065266	30080887	112	22	3326	-0.21041	0.58333	0.00605221	13802	11008.5	14426.5	FALSE
ENSG00000182504	ENSP00000342510	CEP97	3	101719593	101775562	82	26	3309	-0.21049	0.58336	0.0335412	5754	11010	8045	FALSE
ENSG00000087303	ENSP00000216286	NID2	14	51999803	52074228	228	35	3306	-0.21053	0.58337	0.0251874	7277	11011	9525.5	FALSE
ENSG00000088002	ENSP00000201586	SULT2B1	19	48547075	48604425	236	34	3335	-0.21061	0.5834	0.014285	10130	11012	11956.5	FALSE
ENSG00000117500	ENSP00000359305	TMED5	1	93144742	93185516	46	23	3235	-0.21072	0.58345	0.0166195	9395	11013	11380	FALSE
ENSG00000133997	ENSP00000481920	MED6	14	70576257	70605690	101	17	3337	-0.21079	0.58347	0.00625563	13677	11014	14349.5	FALSE
ENSG00000148985	ENSP00000278243	PGAP2	11	3792724	3831371	83	25	3318	-0.21091	0.58352	0.00476331	14613	11015	14887	FALSE
ENSG00000186971	ENSP00000334834	KRTAP13-4	21	30425230	30436026	3	3	3344	-0.21095	0.58354	0.00151415	16586	11016	15840	FALSE
ENSG00000179774	ENSP00000362777	ATOH7	10	68225595	68237113	16	10	3255	-0.21106	0.58358	0.0369682	5250	11017	7584	FALSE
ENSG00000222046	ENSP00000386870	DCDC2B	1	32204094	32221196	28	15	3267	-0.21116	0.58362	0.00958088	11935	11018	13279	FALSE
ENSG00000175265	ENSP00000352111	GOLGA8A	15	34374068	34442466	13	11	3344	-0.21118	0.58363	0.00256757	15991	11019	15565	FALSE
ENSG00000160352	ENSP00000478345	ZNF714	19	21077159	21130270	97	22	3301	-0.21121	0.58364	0.00438774	14859	11020	15042	FALSE
ENSG00000167524	ENSP00000301037	RSKR	17	28602964	28619200	6	6	3344	-0.21127	0.58366	0.112575	1051	11021	4225	FALSE
ENSG00000204683	NA	NA	10	21120763	21151559	56	25	3255	-0.21129	0.58367	NA	NA	NA	NA	FALSE
ENSG00000197635	ENSP00000353731	DPP4	2	161987245	162079215	127	36	3243	-0.2115	0.58375	0.0431668	4473	11022	6858.5	FALSE
ENSG00000131375	ENSP00000253693	CAPN7	3	15201152	15257916	61	21	3309	-0.21186	0.58389	0.0139708	10235	11023	12031	FALSE
ENSG00000164199	ENSP00000384582	ADGRV1	5	90524344	91169437	1429	62	3297	-0.21204	0.58396	0.0436375	4419	11024	6810.5	FALSE
ENSG00000140519	ENSP00000268122	RHCG	15	89466398	89501589	23	12	3344	-0.21212	0.58399	0.0148685	9944	11025	11831.5	FALSE
ENSG00000196289	NA	NA	1	241952767	241964062	62	16	3321	-0.21229	0.58406	NA	NA	NA	NA	FALSE
ENSG00000137720	ENSP00000260276	C11orf1	11	111873935	111890975	23	12	3254	-0.21231	0.58407	0.000388052	17159	11026	16090.5	FALSE
ENSG00000140961	ENSP00000355374	OSGIN1	16	83926311	83971332	161	36	3310	-0.21235	0.58408	0.00527475	14259	11027	14696	FALSE
ENSG00000174109	ENSP00000413100	C16orf91	16	1414752	1425756	17	14	3260	-0.21314	0.58439	0.00112268	16803	11028	15948	FALSE
ENSG00000174106	ENSP00000308369	LEMD3	12	65164583	65253355	118	31	3212	-0.21317	0.5844	0.0301563	6328	11029	8610.5	FALSE
ENSG00000002834	ENSP00000325240	LASP1	17	38864859	38926770	51	21	3316	-0.2132	0.58441	0.0581189	3133	11030	5771	FALSE
ENSG00000089169	ENSP00000374036	RPH3A	12	112565380	112903881	514	58	3233	-0.21334	0.58447	0.328882	170	11031	3644	FALSE
ENSG00000168993	ENSP00000305613	CPLX1	4	779957	831129	188	35	3317	-0.2143	0.58484	0.141559	634	11032	3946	FALSE
ENSG00000148814	ENSP00000357603	LRRC27	10	132327154	132386508	195	38	3298	-0.21475	0.58502	0.00736872	13031	11033	13985.5	FALSE
ENSG00000267534	NA	NA	19	10216433	10236331	29	14	3221	-0.21477	0.58503	NA	NA	NA	NA	FALSE
ENSG00000269403	NA	NA	19	51345373	51373099	46	19	3328	-0.21486	0.58506	NA	NA	NA	NA	FALSE
ENSG00000257341	NA	NA	14	105482199	105497267	2	2	2986	-0.21505	0.58514	NA	NA	NA	NA	FALSE
ENSG00000157895	ENSP00000437803	C12orf43	12	120995486	121021502	72	20	3235	-0.21509	0.58515	0.0023691	16096	11034	15625.5	FALSE
ENSG00000152904	ENSP00000282841	GGPS1	1	235322350	235349532	60	19	3237	-0.21544	0.58529	0.0299181	6360	11035	8647.5	FALSE
ENSG00000278828	ENSP00000358160	H3C10	6	27805064	27816300	28	12	3242	-0.21552	0.58532	0.0466821	4098.5	11036	6546.5	FALSE
ENSG00000162601	ENSP00000418734	MYSM1	1	58638440	58705077	186	26	3329	-0.21589	0.58546	0.117745	965	11037	4170	FALSE
ENSG00000165698	ENSP00000298546	SPACA9	9	132873027	132895201	37	19	3288	-0.21598	0.5855	0.00210125	16245	11038	15697	FALSE
ENSG00000133243	ENSP00000255608	BTBD2	19	1980438	2039881	108	28	3291	-0.21638	0.58566	0.0127319	10653	11039	12368	FALSE
ENSG00000172188	NA	NA	11	55597360	55612645	3	3	3105	-0.21643	0.58567	NA	NA	NA	NA	FALSE
ENSG00000121905	ENSP00000362566	HPCA	1	32880994	32903441	25	15	3233	-0.21664	0.58576	0.206646	331	11040	3745	FALSE
ENSG00000197283	ENSP00000403636	SYNGAP1	6	33414661	33458689	73	27	3324	-0.21725	0.58599	0.441855	79	11041	3597	FALSE
ENSG00000159210	ENSP00000421380	SNF8	17	48924316	48949842	42	14	3310	-0.21749	0.58609	0.0279695	6742	11042	9011.5	FALSE
ENSG00000121060	ENSP00000323889	TRIM25	17	56831387	56919080	75	27	3334	-0.21757	0.58612	0.0321835	5972	11043	8293	FALSE
ENSG00000198718	ENSP00000355045	TOGARAM1	14	44957190	45079431	226	37	3154	-0.21787	0.58623	0.0184878	8832	11044	10961	FALSE
ENSG00000178996	ENSP00000317332	SNX18	5	54512759	54551586	121	29	3317	-0.21792	0.58626	0.032434	5932	11045	8253	FALSE
ENSG00000160471	ENSP00000467266	COX6B2	19	55344306	55359719	25	18	3315	-0.21805	0.5863	0.0217901	8033	11046	10255	FALSE
ENSG00000204928	ENSP00000367214	GRXCR2	5	145853521	145942126	198	41	3117	-0.21818	0.58636	0.0063102	13645	11047	14351.5	FALSE
ENSG00000162817	ENSP00000294889	C1orf115	1	220685363	220704153	65	14	3333	-0.21854	0.5865	0.00279071	15881	11048	15536	FALSE
ENSG00000284718	NA	NA	2	227723335	227733625	36	19	3324	-0.21881	0.5866	NA	NA	NA	NA	FALSE
ENSG00000178038	ENSP00000313670	ALS2CL	3	46663995	46698704	99	27	3221	-0.21885	0.58662	0.0103262	11611	11049	13072.5	FALSE
ENSG00000064195	ENSP00000389870	DLX3	17	49985005	50000224	32	14	3344	-0.21903	0.58669	0.00670233	13416	11050	14221.5	FALSE
ENSG00000204248	ENSP00000363840	COL11A2	6	33157681	33197499	99	24	3264	-0.21912	0.58672	0.0147807	9975	11051	11867	FALSE
ENSG00000151615	ENSP00000281321	POU4F2	4	146633893	146647474	29	12	3319	-0.21927	0.58678	0.0357953	5426	11052	7769	FALSE
ENSG00000171695	ENSP00000310801	LKAAEAR1	20	64078380	64089359	10	10	3272	-0.21937	0.58682	0.00188291	16370.5	11053	15759	FALSE
ENSG00000154719	ENSP00000305682	MRPL39	21	25580656	25612517	39	14	3326	-0.21959	0.5869	0.049567	3821	11054	6342	FALSE
ENSG00000151418	ENSP00000281087	ATP6V1G3	1	198518222	198545945	56	17	3280	-0.2196	0.58691	0.0193513	8599	11055	10778.5	FALSE
ENSG00000154654	ENSP00000383392	NCAM2	21	20993409	21548329	1282	64	3305	-0.21968	0.58694	0.303584	191	11056.5	3666	FALSE
ENSG00000140948	ENSP00000268616	ZCCHC14	16	87401246	87498024	318	40	3023	-0.21968	0.58694	0.179835	398	11056.5	3805	FALSE
ENSG00000187554	ENSP00000440643	TLR5	1	223104404	223148248	78	23	3326	-0.21974	0.58696	0.0385602	5039	11058	7426.5	FALSE
ENSG00000148516	NA	NA	10	31313495	31534814	290	43	3256	-0.21996	0.58705	NA	NA	NA	NA	FALSE
ENSG00000183091	NA	NA	2	151480336	151739487	381	49	3280	-0.22002	0.58707	NA	NA	NA	NA	FALSE
ENSG00000174917	ENSP00000309561	MICOS13	19	5673421	5685896	18	11	3304	-0.22003	0.58708	0.00481132	14580	11059	14896	FALSE
ENSG00000075151	ENSP00000383274	EIF4G3	1	20801292	21181888	662	46	3282	-0.22013	0.58711	0.226073	291	11060	3735	FALSE
ENSG00000130045	ENSP00000365014	NXNL2	9	88529033	88589274	138	31	3313	-0.22034	0.5872	0.00661448	13471	11061	14261.5	FALSE
ENSG00000169398	ENSP00000341189	PTK2	8	140652900	141007216	380	50	3289	-0.22047	0.58725	0.122243	888	11062	4129	FALSE
ENSG00000108819	ENSP00000478767	PPP1R9B	17	50128737	50155677	20	13	3277	-0.22052	0.58727	0.482713	63	11063	3602	FALSE
ENSG00000074695	ENSP00000251047	LMAN1	18	59322823	59364265	110	24	3318	-0.22055	0.58728	0.0379836	5103	11064	7491	FALSE
ENSG00000157017	ENSP00000335074	GHRL	3	10280666	10297947	45	18	3298	-0.22069	0.58733	0.0288671	6567	11065	8862	FALSE
ENSG00000139656	ENSP00000383270	SMIM2	13	44138150	44166257	26	13	3289	-0.22076	0.58736	0.00140022	16652	11066	15895	FALSE
ENSG00000167900	ENSP00000301634	TK1	17	78169091	78192233	30	15	2986	-0.22084	0.58739	0.0285784	6622	11067	8913	FALSE
ENSG00000197776	ENSP00000352282	KLHDC1	14	49688105	49758150	59	28	3198	-0.22086	0.5874	0.0518951	3644	11068	6214.5	FALSE
ENSG00000134871	ENSP00000353654	COL4A2	13	110300812	110518209	760	82	3270	-0.22097	0.58744	0.0448053	4281	11069.5	6737	FALSE
ENSG00000106034	ENSP00000309772	CPED1	7	120983697	121302442	513	53	3309	-0.22096	0.58744	0.00703556	13216	11069.5	14119	FALSE
ENSG00000286224	NA	NA	21	46321288	46331491	25	11	3319	-0.22099	0.58745	NA	NA	NA	NA	FALSE
ENSG00000180638	ENSP00000326671	SLC47A2	17	19673288	19723979	65	17	3314	-0.22153	0.58766	0.00698831	13249	11071	14142	FALSE
ENSG00000080910	ENSP00000356385	CFHR2	1	196938738	196964622	48	19	3286	-0.22158	0.58768	0.00145031	16619.5	11072.5	15879.5	FALSE
ENSG00000283239	NA	NA	8	1758888	1963627	690	77	3302	-0.22199	0.58784	NA	NA	NA	NA	FALSE
ENSG00000072210	ENSP00000345774	ALDH3A2	17	19643136	19690760	62	17	3301	-0.22202	0.58785	0.0574545	3182	11074	5848	FALSE
ENSG00000197774	ENSP00000457353	EME2	16	1767810	1786708	25	13	3287	-0.22232	0.58797	0.00279464	15878	11075	15544	FALSE
ENSG00000160746	ENSP00000292246	ANO10	3	43349859	43696594	398	49	3282	-0.22251	0.58804	0.0163706	9466	11076	11492	FALSE
ENSG00000103148	NA	NA	16	79271	143860	93	22	3198	-0.22253	0.58805	NA	NA	NA	NA	FALSE
ENSG00000183077	ENSP00000328938	AFMID	17	78182317	78212701	33	18	3127	-0.22267	0.5881	0.00463213	14699	11077	14976	FALSE
ENSG00000204632	ENSP00000412927	HLA-G	6	29821967	29836125	187	22	3312	-0.22312	0.58828	0.00868009	12363	11078	13625	FALSE
ENSG00000213096	ENSP00000349494	ZNF254	19	24028405	24134961	332	38	3309	-0.22318	0.5883	0.00878219	12319	11079	13598	FALSE
ENSG00000089234	ENSP00000403524	BRAP	12	111637146	111690956	45	23	3249	-0.22338	0.58838	0.0132973	10457	11080	12238.5	FALSE
ENSG00000163430	ENSP00000295633	FSTL1	3	120387293	120455993	129	30	3278	-0.2235	0.58843	0.024701	7382	11081	9677	FALSE
ENSG00000184357	ENSP00000330074	H1-5	6	27861849	27872529	32	13	3322	-0.2236	0.58847	0.0203695	8358	11082	10570.5	FALSE
ENSG00000136839	ENSP00000259362	OR13C9	9	104612248	104623204	30	7	3320	-0.22378	0.58853	0.0030956	15686.5	11083	15470.5	FALSE
ENSG00000197790	ENSP00000353343	OR52M1	11	4540191	4551144	64	17	3333	-0.22382	0.58855	0.0030956	15686.5	11084	15473	FALSE
ENSG00000225940	NA	NA	5	56506567	56611232	330	58	3251	-0.22386	0.58857	NA	NA	NA	NA	FALSE
ENSG00000164048	ENSP00000346729	ZNF589	3	48236100	48304253	109	25	3318	-0.22397	0.58861	0.00494767	14489	11085	14856.5	FALSE
ENSG00000284680	NA	NA	11	124377394	124389462	43	7	3329	-0.22399	0.58862	NA	NA	NA	NA	FALSE
ENSG00000088808	ENSP00000202556	PPP1R13B	14	103728195	103852575	263	41	3293	-0.22409	0.58866	0.0128758	10599	11086	12363	FALSE
ENSG00000129007	ENSP00000419081	CALML4	15	68185705	68211110	39	19	3271	-0.22434	0.58875	0.0930763	1499	11087	4566	FALSE
ENSG00000095015	ENSP00000382423	MAP3K1	5	56810549	56901152	122	30	3229	-0.22443	0.58879	0.0880882	1664	11088	4686.5	FALSE
ENSG00000145214	ENSP00000273814	DGKQ	4	953887	991895	98	27	3322	-0.22471	0.5889	0.0475447	4014	11089	6518	FALSE
ENSG00000114013	ENSP00000332049	CD86	3	122050362	122126139	135	34	3258	-0.22476	0.58892	0.0420189	4616	11090	7067	FALSE
ENSG00000100243	ENSP00000354468	CYB5R3	22	42612840	42654392	126	29	3287	-0.22494	0.58899	0.0393501	4947	11092	7367.5	FALSE
ENSG00000114248	ENSP00000325978	LRRC31	3	169834172	169874935	109	28	3278	-0.22495	0.58899	0.0139446	10246	11092	12088.5	FALSE
ENSG00000118420	ENSP00000358762	UBE3D	6	82887390	83070841	327	45	3308	-0.22494	0.58899	0.00184847	16382	11092	15783	FALSE
ENSG00000162437	ENSP00000360112	RAVER2	1	64740095	64838232	189	33	3299	-0.22549	0.5892	0.0074113	13004	11094	14013	FALSE
ENSG00000105926	ENSP00000222644	MPP6	7	24568268	24699193	423	43	3311	-0.22556	0.58923	0.0612769	2903	11095	5648	FALSE
ENSG00000100591	ENSP00000216479	AHSA1	14	77452870	77474472	46	17	3297	-0.22575	0.5893	0.0560111	3291	11096	5943	FALSE
ENSG00000168843	ENSP00000305334	FSTL5	4	161378897	162169004	2487	83	3290	-0.22582	0.58933	0.11831	956	11097	4206	FALSE
ENSG00000162407	ENSP00000360296	PLPP3	1	56489761	56650301	331	47	3307	-0.22638	0.58955	0.0348592	5540	11098	7934	FALSE
ENSG00000283228	NA	NA	2	151797651	151978949	320	51	3300	-0.22653	0.58961	NA	NA	NA	NA	FALSE
ENSG00000115884	ENSP00000370542	SDC1	2	20195797	20230433	104	30	3282	-0.2266	0.58963	0.0460741	4168	11099	6660.5	FALSE
ENSG00000123143	ENSP00000343325	PKN1	19	14428053	14476867	114	27	3313	-0.22691	0.58975	0.100076	1315	11100	4450.5	FALSE
ENSG00000238227	ENSP00000453019	TMEM250	9	136109581	136123875	44	19	3279	-0.22719	0.58986	0.0146111	10022	11101	11935	FALSE
ENSG00000160703	ENSP00000387334	NLRX1	11	119161568	119189016	33	18	3257	-0.22721	0.58987	0.0105736	11511	11102	13020	FALSE
ENSG00000254870	NA	NA	6	31525219	31551608	117	31	3303	-0.2273	0.5899	NA	NA	NA	NA	FALSE
ENSG00000160050	ENSP00000413017	CCDC28B	1	32195386	32210387	18	9	3304	-0.22731	0.58991	0.00391961	15185	11103	15243.5	FALSE
ENSG00000244588	ENSP00000386414	RAD21L1	20	1221056	1301421	170	33	3336	-0.22733	0.58992	0.0200995	8416	11104	10647.5	FALSE
ENSG00000261221	NA	NA	19	55600405	55622269	35	20	3303	-0.22743	0.58996	NA	NA	NA	NA	FALSE
ENSG00000155506	ENSP00000336721	LARP1	5	154707843	154822605	184	38	3193	-0.22786	0.59012	0.0344147	5609	11106	8006.5	FALSE
ENSG00000159261	ENSP00000382090	CLDN14	21	36455621	36581569	247	38	3165	-0.22785	0.59012	0.00749784	12963	11106	13992.5	FALSE
ENSG00000175485	ENSP00000309673	OR52W1	11	6194146	6205259	24	12	3344	-0.22785	0.59012	0.0030956	15686.5	11106	15485	FALSE
ENSG00000125813	ENSP00000381499	PAX1	20	21700659	21723486	29	16	3319	-0.22788	0.59013	0.0109588	11334	11108	12891	FALSE
ENSG00000173531	ENSP00000414287	MST1	3	49678947	49694501	12	8	3225	-0.22798	0.59017	0.0236179	7613	11109	9910.5	FALSE
ENSG00000122644	ENSP00000379898	ARL4A	7	12681856	12695958	67	20	3301	-0.22802	0.59019	0.0745363	2195	11110	5119.5	FALSE
ENSG00000178033	ENSP00000357588	CALHM5	6	116506639	116529788	58	17	3321	-0.22808	0.59021	0.00174774	16447	11111	15822	FALSE
ENSG00000120952	ENSP00000240189	PRAMEF2	1	12852086	12866909	6	6	3344	-0.22851	0.59038	0.000956757	16891.5	11112	16022	FALSE
ENSG00000175097	ENSP00000478672	RAG2	11	36570574	36603279	78	15	3298	-0.22887	0.59052	0.0191668	8649	11113	10862	FALSE
ENSG00000134686	ENSP00000257118	PHC2	1	33318623	33436052	259	33	3295	-0.22891	0.59053	0.0162726	9500	11114	11541	FALSE
ENSG00000150907	ENSP00000368880	FOXO1	13	40464953	40671641	418	58	3250	-0.22939	0.59072	0.0978006	1375	11115.5	4499	FALSE
ENSG00000131055	ENSP00000365243	COX4I2	20	31632912	31650006	21	4	3344	-0.22938	0.59072	0.0377545	5130	11115.5	7569	FALSE
ENSG00000248405	NA	NA	22	44697233	44867706	657	71	3280	-0.22967	0.59083	NA	NA	NA	NA	FALSE
ENSG00000197535	ENSP00000382177	MYO5A	15	52302283	52534050	527	49	3306	-0.2298	0.59088	0.461921	74	11117	3639	FALSE
ENSG00000167862	ENSP00000301585	MRPL58	17	75007670	75026261	62	15	3172	-0.22999	0.59095	0.0380784	5092	11118.5	7535	FALSE
ENSG00000103534	ENSP00000379531	TMC5	16	19405496	19504113	239	32	3206	-0.22999	0.59095	0.00431502	14926	11118.5	15126	FALSE
ENSG00000261408	NA	NA	17	75974231	76010999	86	20	3302	-0.23023	0.59105	NA	NA	NA	NA	FALSE
ENSG00000120688	ENSP00000368801	WBP4	13	41056509	41089006	34	21	3260	-0.2304	0.59111	0.0134847	10384	11120	12212	FALSE
ENSG00000173267	ENSP00000361087	SNCG	10	86953599	86968258	42	18	3227	-0.23075	0.59125	0.0694012	2465	11121	5350.5	FALSE
ENSG00000174804	ENSP00000434034	FZD4	11	86940679	86960395	39	16	3236	-0.23084	0.59128	0.0450076	4265	11122	6767.5	FALSE
ENSG00000270249	ENSP00000423309		7	102536501	102597444	1	1	3344	-0.23097	0.59133	0.0341979	5645	11123	8049.5	FALSE
ENSG00000168255	NA	NA	7	102532918	102577653	1	1	3344	-0.23097	0.59133	NA	NA	NA	NA	FALSE
ENSG00000284981	NA	NA	7	102533417	102548849	1	1	3344	-0.23097	0.59133	NA	NA	NA	NA	FALSE
ENSG00000121381	ENSP00000240691	TAS2R9	12	10804094	10815168	28	12	3270	-0.23126	0.59144	0.00115393	16788	11124	15987	FALSE
ENSG00000164638	ENSP00000380081	SLC29A4	7	5269369	5311870	187	40	3264	-0.2314	0.5915	0.00777615	12819	11125	13910.5	FALSE
ENSG00000100201	ENSP00000380033	DDX17	22	38478438	38512660	22	16	3246	-0.23194	0.59171	0.0762146	2117	11126	5045	FALSE
ENSG00000136383	ENSP00000258888	ALPK3	15	84811680	84878482	148	31	3315	-0.232	0.59173	0.00832383	12539	11127	13762	FALSE
ENSG00000119913	ENSP00000358430	TECTB	10	112278400	112310038	79	23	3299	-0.23216	0.59179	0.00622106	13701	11128	14442.5	FALSE
ENSG00000114767	ENSP00000232888	RRP9	3	51928429	51946904	24	16	3169	-0.2323	0.59185	0.0352567	5479	11129	7899.5	FALSE
ENSG00000282218	NA	NA	6	117313211	117578571	814	60	3315	-0.23271	0.592	NA	NA	NA	NA	FALSE
ENSG00000236334	ENSP00000393845	PPIAL4G	1	148474824	148488679	1	1	3344	-0.23272	0.59201	0.0403662	4821	11130.5	7283	FALSE
ENSG00000157800	ENSP00000321498	SLC37A3	7	140288693	140409433	370	51	3329	-0.23272	0.59201	0.00397305	15164	11130.5	15248	FALSE
ENSG00000137699	ENSP00000343129	TRIM29	11	120106286	120190529	153	38	3266	-0.23275	0.59202	0.0134794	10387	11132	12226	FALSE
ENSG00000108669	ENSP00000354398	CYTH1	17	78669048	78787297	252	36	3296	-0.23279	0.59204	0.0589963	3059	11133	5799.5	FALSE
ENSG00000143153	ENSP00000356790	ATP1B1	1	169100697	169137722	97	30	3278	-0.23285	0.59206	0.253577	249	11134	3753.5	FALSE
ENSG00000082258	ENSP00000264157	CCNT2	2	134913235	134964342	91	15	3289	-0.23294	0.59209	0.0144549	10072	11135	11999	FALSE
ENSG00000172006	ENSP00000321132	ZNF554	19	2814868	2841735	10	10	3272	-0.23299	0.59212	0.00403366	15110	11136	15211	FALSE
ENSG00000116833	ENSP00000356331	NR5A2	1	200022614	200182420	428	57	3293	-0.23306	0.59214	0.0234853	7646	11137	9973.5	FALSE
ENSG00000197122	ENSP00000362680	SRC	20	37339685	37411050	150	32	3311	-0.23309	0.59215	0.251299	251	11138	3760.5	FALSE
ENSG00000113262	ENSP00000231188	GRM6	5	178972587	179001206	122	32	3292	-0.23319	0.59219	0.0578166	3157	11139	5877	FALSE
ENSG00000251569	ENSP00000424363		2	169474480	169530922	111	24	3325	-0.23338	0.59227	0.00294261	15804	11140	15539	FALSE
ENSG00000283321	NA	NA	7	17294295	17472234	373	57	3273	-0.2334	0.59228	NA	NA	NA	NA	FALSE
ENSG00000164713	ENSP00000297290	BRI3	7	98247379	98315441	159	30	3326	-0.23367	0.59238	0.00176528	16436	11141	15830	FALSE
ENSG00000173762	ENSP00000312027	CD7	17	82309868	82322608	31	17	3275	-0.23417	0.59257	0.0193344	8604	11142	10853	FALSE
ENSG00000100292	ENSP00000216117	HMOX1	22	35375361	35399207	77	20	3236	-0.23425	0.5926	0.075871	2131	11143	5084.5	FALSE
ENSG00000100154	ENSP00000381003	TTC28	22	27973014	28684865	1018	46	3322	-0.23435	0.59265	0.0540382	3449	11144	6125	FALSE
ENSG00000151687	ENSP00000427882	ANKAR	2	189669290	189766193	153	31	3293	-0.23444	0.59268	0.0324232	5935	11145	8359	FALSE
ENSG00000151553	ENSP00000358251	FAM160B1	10	114816744	114904832	201	30	3302	-0.23454	0.59272	0.00263395	15957	11146	15614	FALSE
ENSG00000213265	ENSP00000406047	TSGA13	7	130663648	130692432	38	15	3269	-0.23462	0.59275	0.00181947	16396	11147	15814	FALSE
ENSG00000138085	ENSP00000484228	ATRAID	2	27207027	27222178	41	13	3311	-0.23484	0.59283	0.00935549	12033	11148	13447	FALSE
ENSG00000144642	ENSP00000373277	RBMS3	3	28569791	30015391	4192	77	3302	-0.23488	0.59285	0.0253861	7238	11149	9612	FALSE
ENSG00000239264	ENSP00000369081	TXNDC5	6	7876517	7915788	107	26	3132	-0.23491	0.59286	0.0484344	3913	11150	6484.5	FALSE
ENSG00000113209	ENSP00000231134	PCDHB5	5	141130206	141143615	11	8	3100	-0.23507	0.59292	0.010232	11656	11151	13181.5	FALSE
ENSG00000143167	ENSP00000356842	GPA33	1	167047836	167171479	424	50	3305	-0.23546	0.59307	0.00283396	15859	11152	15566.5	FALSE
ENSG00000165801	ENSP00000298694	ARHGEF40	14	21065273	21095248	47	13	3329	-0.23571	0.59317	0.0243561	7457	11153	9816	FALSE
ENSG00000163888	ENSP00000296238	CAMK2N2	3	184254213	184266553	25	10	3315	-0.23581	0.59321	0.0931106	1497	11154	4616	FALSE
ENSG00000100744	ENSP00000451188	GSKIP	14	96358452	96392288	44	17	3295	-0.23609	0.59332	0.0145946	10030	11155	11987	FALSE
ENSG00000137055	ENSP00000380460	PLAA	9	26898372	26952242	185	25	3166	-0.23624	0.59338	0.0334803	5761	11156	8203.5	FALSE
ENSG00000185813	ENSP00000442050	PCYT2	17	81895965	81916464	15	12	3105	-0.2365	0.59348	0.0204864	8323	11157	10611	FALSE
ENSG00000197683	ENSP00000353742	KRTAP26-1	21	30314124	30325315	66	10	3333	-0.23654	0.59349	0.00109218	16814	11158	16006.5	FALSE
ENSG00000262180	NA	NA	1	186396046	186406180	22	13	3283	-0.23705	0.59369	NA	NA	NA	NA	FALSE
ENSG00000087903	ENSP00000306335	RFX2	19	5988164	6204572	563	52	3214	-0.23708	0.5937	0.00870159	12353	11159	13655	FALSE
ENSG00000156299	ENSP00000286827	TIAM1	21	31113416	31564977	863	63	3276	-0.23716	0.59373	0.12684	813	11160	4145.5	FALSE
ENSG00000126545	ENSP00000246891	CSN1S1	4	69926068	69951574	48	20	3269	-0.23783	0.59399	0.0128628	10606	11161	12422	FALSE
ENSG00000105700	ENSP00000472836	KXD1	19	18552762	18574387	13	11	3289	-0.238	0.59406	0.0120561	10904	11162	12628.5	FALSE
ENSG00000106692	ENSP00000223528	FKTN	9	105553130	105646118	145	30	3290	-0.23807	0.59409	0.0195895	8533	11163	10815	FALSE
ENSG00000148143	ENSP00000277225	ZNF462	9	106858166	107018634	223	42	3264	-0.23811	0.5941	0.020928	8214	11164	10508.5	FALSE
ENSG00000274749	ENSP00000479656	KRTAP7-1	21	30824039	30834759	37	6	3267	-0.23813	0.59411	0.000439131	17133.5	11165	16138	FALSE
ENSG00000146755	ENSP00000327994	TRIM50	7	73307536	73333082	5	3	3201	-0.23825	0.59415	0.0109125	11364	11166	12958	FALSE
ENSG00000108506	ENSP00000414237	INTS2	17	61860367	61933016	101	26	3290	-0.23833	0.59419	0.00889279	12249	11167	13607.5	FALSE
ENSG00000183474	ENSP00000422907	GTF2H2C	5	69555208	69599723	7	5	3242	-0.2384	0.59422	0.00799684	12690	11168	13865.5	FALSE
ENSG00000284512	NA	NA	16	81017316	81101284	174	35	3015	-0.23875	0.59435	NA	NA	NA	NA	FALSE
ENSG00000146094	ENSP00000349727	DOK3	5	177496907	177516274	32	18	3173	-0.23887	0.5944	0.010837	11391	11169	12978.5	FALSE
ENSG00000182551	ENSP00000333666	ADI1	2	3492366	3524531	136	21	3328	-0.23952	0.59465	0.0237095	7592	11170	9952.5	FALSE
ENSG00000171621	ENSP00000330221	SPSB1	1	9287894	9374532	269	57	3296	-0.23954	0.59466	0.019853	8472	11171	10770.5	FALSE
ENSG00000140557	ENSP00000268164	ST8SIA2	15	92388881	92473728	221	39	3318	-0.23982	0.59476	0.0205323	8309	11172	10614	FALSE
ENSG00000137745	ENSP00000260302	MMP13	11	102937995	102960732	42	14	3278	-0.23986	0.59478	0.0301157	6333	11173	8740	FALSE
ENSG00000218823	ENSP00000384700	PAPOLB	7	4852738	4867030	49	14	3271	-0.23999	0.59483	0.0230591	7753	11174	10104	FALSE
ENSG00000119771	ENSP00000420659	KLHL29	2	23380179	23713611	944	74	3254	-0.24042	0.595	0.0237538	7582	11175	9947	FALSE
ENSG00000142494	ENSP00000270570	SLC47A1	17	19490385	19584034	136	26	3287	-0.24059	0.59506	0.0122241	10839	11176	12591.5	FALSE
ENSG00000092330	ENSP00000267415	TINF2	14	24234643	24247674	8	7	3165	-0.24092	0.59519	0.013929	10251	11177	12145.5	FALSE
ENSG00000119938	ENSP00000238994	PPP1R3C	10	91623442	91638071	24	15	3314	-0.24097	0.59521	0.027972	6741	11178	9149.5	FALSE
ENSG00000138375	ENSP00000349823	SMARCAL1	2	216407414	216488053	168	26	3301	-0.24101	0.59523	0.0303334	6303	11179.5	8716	FALSE
ENSG00000103160	ENSP00000219439	HSDL1	16	84117141	84150192	69	19	3282	-0.24102	0.59523	0.00765757	12872	11179.5	13981	FALSE
ENSG00000250021	ENSP00000381377	ARPIN-AP3S2	15	89829308	89917882	73	23	3315	-0.24118	0.59529	0.0160409	9563	11181	11644	FALSE
ENSG00000163463	ENSP00000295682	KRTCAP2	1	155164408	155178475	21	9	3344	-0.24119	0.5953	0.00935231	12037	11182	13479	FALSE
ENSG00000167194	ENSP00000300575	C16orf92	16	30018334	30032736	9	5	3264	-0.24159	0.59545	0.00377416	15270	11183	15315	FALSE
ENSG00000083782	ENSP00000261172	EPYC	12	90958682	91010026	80	24	3317	-0.24182	0.59554	0.0250001	7317	11184	9723.5	FALSE
ENSG00000183850	ENSP00000472959	ZNF730	19	23070210	23152221	154	28	3289	-0.24198	0.5956	0.00554841	14127	11185	14709.5	FALSE
ENSG00000111962	ENSP00000356433	UST	6	148742030	149081990	864	72	3274	-0.2423	0.59572	0.0161077	9541	11186.5	11633	FALSE
ENSG00000197591	ENSP00000348033	OR11L1	1	247835928	247846896	23	14	3251	-0.24228	0.59572	0.00488676	14531	11186.5	14949	FALSE
ENSG00000105750	ENSP00000329793	ZNF85	19	20918222	20955697	190	19	3340	-0.24233	0.59574	0.00680808	13351	11188	14268	FALSE
ENSG00000171492	ENSP00000338887	LRRC8D	1	89816014	89941611	179	46	3272	-0.24275	0.5959	0.020215	8393	11189	10710	FALSE
ENSG00000143164	ENSP00000356814	DCAF6	1	167930783	168080843	209	38	3303	-0.24315	0.59606	0.0866346	1711	11190	4792	FALSE
ENSG00000166189	ENSP00000299238	HPS6	10	102060390	102073038	23	16	3282	-0.24344	0.59617	0.00758316	12911	11191	14015	FALSE
ENSG00000105583	ENSP00000468969	WDR83OS	19	12663073	12674415	14	11	3344	-0.24366	0.59625	0.00421701	14984	11192	15178	FALSE
ENSG00000277399	ENSP00000483469	GPR179	17	38320530	38348847	1	1	3344	-0.2437	0.59627	0.0255289	7206	11193	9619.5	FALSE
ENSG00000117519	ENSP00000359225	CNN3	1	94891949	94932223	139	32	3324	-0.24379	0.5963	0.0597438	2999	11194	5801	FALSE
ENSG00000173546	ENSP00000312506	CSPG4	15	75669322	75717848	56	28	3306	-0.24382	0.59631	0.0483672	3922	11195	6531	FALSE
ENSG00000143222	ENSP00000356982	UFC1	1	161147776	161163856	30	16	3275	-0.24397	0.59637	0.0134015	10412	11196	12302	FALSE
ENSG00000110801	ENSP00000440485	PSMD9	12	121883732	121923297	69	23	3302	-0.24399	0.59638	0.0451248	4250	11197	6819	FALSE
ENSG00000137500	ENSP00000434724	CCDC90B	11	83254097	83291407	50	23	3160	-0.24412	0.59643	0.00410183	15053	11198	15215.5	FALSE
ENSG00000164393	ENSP00000296862	ADGRF2	6	47651436	47702797	91	27	3265	-0.24427	0.59649	0.00310691	15639	11199	15500	FALSE
ENSG00000099992	ENSP00000384996	TBC1D10A	22	30286990	30332046	74	24	3257	-0.24441	0.59654	0.0184652	8837	11200	11083	FALSE
ENSG00000166886	ENSP00000300131	NAB2	12	57084043	57100476	36	20	3324	-0.24446	0.59656	0.0210633	8180	11201	10512.5	FALSE
ENSG00000196914	ENSP00000380942	ARHGEF12	11	120331413	120494937	264	41	3295	-0.24451	0.59658	0.0652679	2652	11202	5531.5	FALSE
ENSG00000162771	ENSP00000294829	FAM71A	1	212619474	212631775	18	11	3304	-0.24465	0.59664	0.00270782	15925	11203	15624	FALSE
ENSG00000282278	NA	NA	4	53372839	54300272	2221	77	3267	-0.24477	0.59668	NA	NA	NA	NA	FALSE
ENSG00000142515	ENSP00000314151	KLK3	19	50849915	50865764	69	17	3344	-0.24517	0.59684	0.0319693	6007	11204	8480	FALSE
ENSG00000118402	ENSP00000358831	ELOVL4	6	79909814	79952553	134	28	3317	-0.2452	0.59685	0.0364343	5325	11205.5	7828	FALSE
ENSG00000153048	ENSP00000379838	CARHSP1	16	8847942	8874012	117	32	3308	-0.2452	0.59685	0.0208062	8237	11205.5	10573	FALSE
ENSG00000213139	ENSP00000376287	CRYGS	3	186533441	186551702	22	10	3344	-0.24561	0.59701	0.0049505	14486	11207	14929.5	FALSE
ENSG00000196872	ENSP00000380996	CRACDL	2	98788846	98941259	358	41	3330	-0.24586	0.59711	0.0146212	10019	11208	12009	FALSE
ENSG00000163646	ENSP00000329158	CLRN1	3	150921163	150977999	112	30	3325	-0.24638	0.59731	0.010746	11434	11209	13059.5	FALSE
ENSG00000284969	NA	NA	11	33693261	33727467	88	24	3311	-0.24662	0.5974	NA	NA	NA	NA	FALSE
ENSG00000230453	ENSP00000290943	ANKRD18B	9	33519394	33578009	188	37	3302	-0.24666	0.59741	0.0232908	7699	11210	10082	FALSE
ENSG00000006210	ENSP00000006053	CX3CL1	16	57367477	57390044	52	16	3096	-0.24678	0.59746	0.0471746	4047	11211	6651	FALSE
ENSG00000165863	ENSP00000358212	C10orf82	10	116658696	116675264	12	10	3344	-0.2468	0.59747	0.00198215	16312	11212	15806	FALSE
ENSG00000088280	ENSP00000338769	ASAP3	1	23423563	23489568	89	18	3281	-0.24692	0.59752	0.0461614	4158	11213	6750	FALSE
ENSG00000111911	ENSP00000229633	HINT3	6	125951770	125985244	28	18	3267	-0.24697	0.59753	0.00415143	15022	11214	15208	FALSE
ENSG00000134198	ENSP00000358529	TSPAN2	1	115043011	115094503	160	29	3313	-0.247	0.59755	0.0202306	8389	11215	10733	FALSE
ENSG00000145888	ENSP00000411593	GLRA1	5	151817513	151929842	200	37	3305	-0.24716	0.59761	0.0629855	2804	11216	5663	FALSE
ENSG00000072571	ENSP00000377492	HMMR	5	163455203	163496941	109	25	3324	-0.24771	0.59782	0.017607	9093	11217	11292	FALSE
ENSG00000130684	ENSP00000365619	ZNF337	20	25668195	25701853	33	11	3279	-0.248	0.59793	0.00403366	15110	11218	15265	FALSE
ENSG00000273777	ENSP00000481937	CEACAM20	19	44496677	44534788	118	31	3293	-0.24811	0.59798	NA	17577	11219	16339.5	FALSE
ENSG00000196652	ENSP00000377725	ZKSCAN5	7	99499651	99539700	54	20	3251	-0.24818	0.598	0.00950336	11967	11220	13452	FALSE
ENSG00000125337	ENSP00000388878	KIF25	6	167991241	168050095	185	34	3321	-0.24821	0.59801	0.0396382	4907	11221	7458	FALSE
ENSG00000134365	ENSP00000356386	CFHR4	1	196883014	196923713	67	23	3271	-0.24908	0.59835	0.00127043	16713	11222	15995	FALSE
ENSG00000114395	ENSP00000391209	CYB561D2	3	50345695	50363460	14	11	3191	-0.24917	0.59839	0.00147919	16606	11223	15947	FALSE
ENSG00000167580	ENSP00000199280	AQP2	12	49945741	49963881	39	19	3310	-0.24927	0.59842	0.0485939	3899	11224	6535	FALSE
ENSG00000203663	ENSP00000355435	OR2L2	1	248025070	248047305	33	14	3279	-0.24937	0.59846	0.00361069	15359.5	11225	15386	FALSE
ENSG00000284773	NA	NA	1	34969356	34990313	32	12	2874	-0.24958	0.59854	NA	NA	NA	NA	FALSE
ENSG00000164620	ENSP00000297164	RELL2	5	141631950	141646064	41	18	3274	-0.24966	0.59857	0.00852582	12438	11226	13761	FALSE
ENSG00000176605	NA	NA	14	98706613	98722766	55	21	3305	-0.24978	0.59862	NA	NA	NA	NA	FALSE
ENSG00000184792	ENSP00000332576	OSBP2	22	30688782	30912824	590	57	3317	-0.24985	0.59865	0.0202334	8387	11227.5	10739.5	FALSE
ENSG00000110104	ENSP00000227520	CCDC86	11	60837113	60856081	57	21	3207	-0.24986	0.59865	0.00426182	14961	11227.5	15181	FALSE
ENSG00000185306	ENSP00000446101	C12orf56	12	64259762	64395758	236	42	3314	-0.25001	0.59871	0.000895129	16923	11229	16073	FALSE
ENSG00000118231	ENSP00000264376	CRYGD	2	208116607	208129524	44	12	3328	-0.25037	0.59885	0.00157929	16542	11230	15918	FALSE
ENSG00000138653	ENSP00000264363	NDST4	4	114822763	115118876	662	42	3251	-0.25042	0.59887	0.00952067	11959	11231	13453	FALSE
ENSG00000205784	ENSP00000371200	ARRDC5	19	4885437	4907896	80	24	3290	-0.25044	0.59888	0.0177645	9039	11232	11269.5	FALSE
ENSG00000165409	ENSP00000441235	TSHR	14	80949989	81151302	705	56	3200	-0.25064	0.59895	0.0233745	7679	11233	10087	FALSE
ENSG00000196091	ENSP00000400908	MYBPC1	12	101563353	101691028	428	51	3268	-0.2508	0.59901	0.0323115	5952	11234	8460	FALSE
ENSG00000164611	ENSP00000377536	PTTG1	5	160416855	160433739	25	13	3287	-0.25111	0.59913	0.0293964	6456	11235	8915	FALSE
ENSG00000034971	ENSP00000037502	MYOC	1	171630417	171657688	68	21	3281	-0.25186	0.59942	0.0425272	4562	11236	7149.5	FALSE
ENSG00000119242	ENSP00000238156	CCDC92	12	123913660	123977831	187	32	3121	-0.25197	0.59947	0.0305589	6262	11237	8731	FALSE
ENSG00000203812	ENSP00000358155	H2AC18	1	149837188	149847736	1	1	2628	-0.25239	0.59963	0.0586656	3081	11238	5896.5	FALSE
ENSG00000188846	ENSP00000379506	RPL14	3	40452292	40473587	21	11	3242	-0.25252	0.59968	0.0610154	2916	11239	5764	FALSE
ENSG00000149212	ENSP00000441927	SESN3	11	95160513	95237541	73	28	3118	-0.25266	0.59974	0.0131215	10525	11240	12419	FALSE
ENSG00000170035	ENSP00000386788	UBE2E3	2	180962248	181081585	360	35	3306	-0.25269	0.59975	0.0378964	5117	11241.5	7666	FALSE
ENSG00000125843	ENSP00000481750	AP5S1	20	3815524	3833838	39	11	3326	-0.25269	0.59975	0.00345402	15442	11241.5	15434	FALSE
ENSG00000197948	ENSP00000399259	FCHSD1	5	141634302	141656418	69	23	3292	-0.25319	0.59994	0.0289513	6545	11243	9018	FALSE
ENSG00000158796	ENSP00000356985	DEDD	1	161115974	161137688	25	11	3201	-0.25323	0.59995	0.0120018	10921	11244	12693.5	FALSE
ENSG00000140488	ENSP00000287202	CELF6	15	72279727	72325157	72	21	3304	-0.25334	0.6	0.0211049	8172	11245	10547	FALSE
ENSG00000197170	ENSP00000348442	PSMD12	17	67332916	67371605	60	20	3272	-0.25337	0.60001	0.0746906	2186	11246	5218.5	FALSE
ENSG00000007376	ENSP00000455026	RPUSD1	16	779974	793397	3	3	3344	-0.2537	0.60014	0.00933198	12045	11247	13520	FALSE
ENSG00000136866	ENSP00000452552	ZFP37	9	113033380	113061759	50	26	3263	-0.25374	0.60015	0.0116032	11071	11248	12802	FALSE
ENSG00000091879	ENSP00000314897	ANGPT2	8	6494651	6568409	343	40	3325	-0.25381	0.60018	0.0318514	6024	11249	8521	FALSE
ENSG00000219200	ENSP00000449500	RNASEK	17	7007417	7019532	19	7	3269	-0.25414	0.6003	0.00574418	13995	11250	14677	FALSE
ENSG00000243477	ENSP00000346927	NAA80	3	50291402	50304421	20	14	3169	-0.25446	0.60043	0.00111654	16806.5	11251	16038	FALSE
ENSG00000090376	ENSP00000261233	IRAK3	12	66184195	66259622	146	37	3320	-0.25448	0.60044	0.0467556	4088	11252	6725	FALSE
ENSG00000156232	ENSP00000286760	WHAMM	15	82804628	82841108	95	23	3291	-0.25451	0.60045	0.0149609	9912	11253	11977	FALSE
ENSG00000136159	ENSP00000258662	NUDT15	13	48032726	48052221	35	16	3180	-0.2546	0.60048	0.00489604	14528	11254	14983	FALSE
ENSG00000133789	ENSP00000315630	SWAP70	11	9659077	9757993	288	35	3247	-0.25462	0.60049	0.0233953	7674	11255	10108.5	FALSE
ENSG00000161939	ENSP00000450085	RNASEK-C17orf49	17	7007635	7022520	20	7	3272	-0.25473	0.60053	NA	17536	11256	16337.5	FALSE
ENSG00000163564	ENSP00000357122	PYHIN1	1	158925796	158982059	122	36	3305	-0.25503	0.60065	0.0113866	11155	11257	12869	FALSE
ENSG00000124532	ENSP00000399585	MRS2	6	24397908	24431194	154	24	3311	-0.25525	0.60073	0.00946357	11978	11258	13489	FALSE
ENSG00000167925	ENSP00000301671	GHDC	17	42183799	42199532	5	5	3344	-0.25538	0.60078	0.0106748	11473	11259	13119	FALSE
ENSG00000244509	ENSP00000355340	APOBEC3C	22	39009257	39025352	15	10	3344	-0.2556	0.60087	0.0143502	10119	11260	12111	FALSE
ENSG00000120242	ENSP00000369553	IFNA8	9	21404117	21415185	24	8	3344	-0.25561	0.60088	0.000443298	17123.5	11261	16170	FALSE
ENSG00000196859	ENSP00000347823	KRT39	17	40953417	40971948	66	13	3344	-0.25567	0.6009	NA	17357	11262	16272	FALSE
ENSG00000142197	ENSP00000382104	DOP1B	21	36151782	36299274	535	49	3315	-0.25572	0.60092	0.0274086	6845	11263	9342	FALSE
ENSG00000171368	ENSP00000353785	TPPP	5	654862	698352	87	25	3271	-0.25624	0.60112	0.352713	136	11264	3769	FALSE
ENSG00000204688	ENSP00000366340	OR2H1	6	29452181	29469328	29	12	3245	-0.2563	0.60114	0.00376842	15273	11265	15364	FALSE
ENSG00000100104	ENSP00000215917	SRRD	22	26478877	26499658	34	19	3302	-0.25632	0.60115	0.00519302	14310	11266	14860.5	FALSE
ENSG00000136450	ENSP00000258962	SRSF1	17	57995919	58012346	21	11	3344	-0.25642	0.60119	0.0917213	1537	11267	4720.5	FALSE
ENSG00000241106	ENSP00000390020	HLA-DOB	6	32807763	32825466	112	21	3331	-0.25656	0.60124	0.00344183	15451	11268	15452	FALSE
ENSG00000135414	ENSP00000257868	GDF11	12	55738122	55762264	21	13	3310	-0.25667	0.60128	0.0246643	7392	11269	9862	FALSE
ENSG00000248643	ENSP00000388552	RBM14-RBM4	11	66611626	66651469	29	19	3270	-0.25669	0.60129	0.00959942	11927	11270	13459	FALSE
ENSG00000205356	ENSP00000404923	TECPR1	7	98209624	98257232	129	30	3311	-0.25687	0.60136	0.00967448	11898	11271.5	13439	FALSE
ENSG00000123388	ENSP00000446680	HOXC11	12	53968126	53982643	19	10	3236	-0.25686	0.60136	0.00167167	16490	11271.5	15912	FALSE
ENSG00000100614	ENSP00000327255	PPM1A	14	60240752	60304087	119	23	3332	-0.25693	0.60138	0.0690196	2477	11273	5465.5	FALSE
ENSG00000152894	ENSP00000357196	PTPRK	6	127963779	128525674	732	65	3287	-0.25734	0.60154	0.0523406	3599	11274	6340	FALSE
ENSG00000151892	ENSP00000347591	GFRA1	10	116051925	116278467	502	59	3280	-0.25746	0.60159	0.0370998	5229	11275	7796	FALSE
ENSG00000176142	ENSP00000326063	TMEM39A	3	119423949	119473830	92	24	3305	-0.25769	0.60168	0.00221974	16190	11276	15782	FALSE
ENSG00000095637	ENSP00000360293	SORBS1	10	95306771	95566414	744	60	3292	-0.25771	0.60169	0.221024	302	11277	3885.5	FALSE
ENSG00000285723	NA	NA	20	10415546	10425737	30	10	3320	-0.25779	0.60172	NA	NA	NA	NA	FALSE
ENSG00000183155	ENSP00000356231	RABIF	1	202873282	202894149	39	15	3273	-0.25782	0.60173	0.0093579	12031	11278	13537	FALSE
ENSG00000141564	ENSP00000307272	RPTOR	17	80539819	80971371	1115	64	3306	-0.25805	0.60182	0.417465	94	11279	3746	FALSE
ENSG00000123384	ENSP00000243077	LRP1	12	57123483	57218361	127	40	3282	-0.25836	0.60193	0.0763147	2112	11280.5	5188	FALSE
ENSG00000101003	ENSP00000262460	GINS1	20	25402673	25457628	90	20	3328	-0.25834	0.60193	0.0137154	10316	11280.5	12292	FALSE
ENSG00000107758	ENSP00000378306	PPP3CB	10	73431428	73501024	187	25	2839	-0.2584	0.60195	0.148766	570	11282	4065	FALSE
ENSG00000116704	ENSP00000235345	SLC35D1	1	66994350	67059148	117	29	3313	-0.25861	0.60203	0.0127724	10638	11283	12538	FALSE
ENSG00000113905	ENSP00000232003	HRG	3	186655216	186683240	73	25	3305	-0.25886	0.60213	0.00366621	15328	11284	15403	FALSE
ENSG00000182533	ENSP00000341940	CAV3	3	8728800	8846808	380	57	3275	-0.25898	0.60217	0.082244	1872	11285	4994	FALSE
ENSG00000170871	ENSP00000303928	KIAA0232	4	6776375	6889170	118	33	3242	-0.25899	0.60218	0.00622166	13700	11286	14527.5	FALSE
ENSG00000136870	ENSP00000342019	ZNF189	9	101393873	101415660	64	23	3302	-0.25901	0.60219	0.0103279	11609	11287	13238.5	FALSE
ENSG00000132475	ENSP00000254810	H3-3B	17	75771434	75790893	26	13	3261	-0.25905	0.6022	0.0705801	2396	11288	5415	FALSE
ENSG00000121879	ENSP00000263967	PIK3CA	3	179143114	179245093	246	32	3322	-0.25909	0.60222	0.154003	533	11289	4039	FALSE
ENSG00000163254	ENSP00000282141	CRYGC	2	208123137	208134828	45	13	3296	-0.25936	0.60232	0.0247616	7364	11290	9858	FALSE
ENSG00000196159	ENSP00000377862	FAT4	4	125311399	125497932	408	55	3228	-0.25943	0.60235	0.0543062	3418	11291	6211	FALSE
ENSG00000161940	ENSP00000293805	BCL6B	17	7018050	7035290	17	8	3344	-0.25973	0.60246	0.0138043	10285	11292	12279	FALSE
ENSG00000077254	ENSP00000359829	USP33	1	77690987	77764852	102	32	3240	-0.25981	0.60249	0.0263031	7053	11293.5	9579	FALSE
ENSG00000189298	ENSP00000366465	ZKSCAN3	6	28344947	28374172	85	20	3336	-0.25979	0.60249	0.0132957	10459	11293.5	12406	FALSE
ENSG00000148297	ENSP00000482438	MED22	9	133333312	133353131	41	17	3327	-0.26001	0.60257	0.00523929	14285	11295	14864.5	FALSE
ENSG00000085788	ENSP00000380352	DDHD2	8	38220218	38280558	73	30	3226	-0.26017	0.60263	0.019735	8500	11296	10886.5	FALSE
ENSG00000184613	ENSP00000416341	NELL2	12	44503275	44926848	812	63	3260	-0.26035	0.6027	0.121318	903	11297	4314	FALSE
ENSG00000057149	ENSP00000283752	SERPINB3	18	63650197	63666893	22	10	3279	-0.26051	0.60277	0.0312737	6129	11298	8673	FALSE
ENSG00000197299	ENSP00000347232	BLM	15	90712346	90821166	266	35	3309	-0.2606	0.6028	0.0243329	7463	11299	9952.5	FALSE
ENSG00000106397	ENSP00000223127	PLOD3	7	101200977	101223420	61	23	3321	-0.26068	0.60283	0.0179191	8998	11300.5	11286	FALSE
ENSG00000124508	ENSP00000349143	BTN2A2	6	26378096	26399874	88	19	3311	-0.26068	0.60283	0.00324673	15563	11300.5	15508	FALSE
ENSG00000008300	ENSP00000164024	CELSR3	3	48631463	48667886	38	14	3306	-0.26103	0.60297	0.0595366	3014	11302	5894	FALSE
ENSG00000168143	ENSP00000304078	FAM83B	6	54841771	54950099	319	40	3295	-0.26115	0.60301	0.00484191	14559	11303	15032	FALSE
ENSG00000161547	ENSP00000376276	SRSF2	17	76729115	76742374	4	3	3344	-0.2615	0.60315	0.0567873	3222	11304	6061	FALSE
ENSG00000115163	ENSP00000336868	CENPA	2	26759289	26806067	74	21	3277	-0.26173	0.60323	0.043376	4446	11305	7106.5	FALSE
ENSG00000166363	ENSP00000299454	OR10A5	11	6840652	6851705	23	11	3313	-0.26208	0.60337	0.00364793	15343	11306	15421	FALSE
ENSG00000066697	ENSP00000480445	MSANTD3	9	100422156	100456711	96	25	3151	-0.26227	0.60344	0.00283742	15857	11307	15636	FALSE
ENSG00000178586	NA	NA	2	240040077	240052027	55	14	3279	-0.26242	0.6035	NA	NA	NA	NA	FALSE
ENSG00000064666	ENSP00000263097	CNN2	19	1021586	1044068	12	10	3284	-0.26262	0.60358	0.0533684	3521	11308	6299	FALSE
ENSG00000090339	ENSP00000264832	ICAM1	19	10266093	10291615	48	25	3284	-0.26289	0.60368	0.0619501	2867	11309	5783.5	FALSE
ENSG00000167100	ENSP00000424474	SAMD14	17	50105040	50134882	27	15	3291	-0.263	0.60372	0.106153	1164	11310	4486.5	FALSE
ENSG00000104219	ENSP00000262096	ZDHHC2	8	17151482	17229799	202	42	3298	-0.2631	0.60376	0.0341678	5650	11311	8239.5	FALSE
ENSG00000160185	ENSP00000317327	UBASH3A	21	42398447	42452684	197	31	3311	-0.26311	0.60377	0.0206434	8281	11312	10720	FALSE
ENSG00000179348	ENSP00000345681	GATA2	3	128474427	128498185	54	19	3332	-0.26339	0.60388	0.0658333	2627	11313	5607	FALSE
ENSG00000167664	ENSP00000301272	TMIGD2	19	4287232	4307431	34	16	3281	-0.26346	0.6039	NA	17294	11314	16266	FALSE
ENSG00000099810	NA	NA	9	21797636	21942651	268	42	3316	-0.26347	0.60391	NA	NA	NA	NA	FALSE
ENSG00000013375	ENSP00000425809	PGM3	6	83156150	83198936	55	23	3307	-0.26368	0.60399	0.0277726	6777	11315	9318	FALSE
ENSG00000172215	ENSP00000395704	CXCR6	3	45935933	45953351	29	8	3270	-0.26374	0.60401	0.00853209	12436	11316	13814.5	FALSE
ENSG00000095303	ENSP00000354612	PTGS1	9	122365530	122400703	113	23	3325	-0.26414	0.60416	0.0369842	5246	11317	7860	FALSE
ENSG00000005379	ENSP00000345824	TSPOAP1	17	58296228	58333795	91	20	3344	-0.26438	0.60426	0.0346522	5574	11318	8179.5	FALSE
ENSG00000249853	ENSP00000427888	HS3ST5	6	114050586	114348045	535	58	3280	-0.26444	0.60428	0.0226685	7841	11319	10326.5	FALSE
ENSG00000128578	ENSP00000249344	STRIP2	7	129429432	129493399	114	25	3332	-0.26452	0.60431	0.0351683	5491	11320	8092.5	FALSE
ENSG00000128833	ENSP00000261839	MYO5C	15	52187322	52300804	215	37	3301	-0.26454	0.60432	0.0942828	1471	11321	4707	FALSE
ENSG00000079841	ENSP00000428417	RIMS1	6	71881703	72408143	1141	55	3290	-0.26465	0.60436	0.431702	84	11322	3775.5	FALSE
ENSG00000187492	ENSP00000391409	CDHR4	3	49785732	49804873	23	14	3251	-0.26476	0.6044	0.00926663	12075	11323	13598	FALSE
ENSG00000089737	ENSP00000481495	DDX24	14	94043287	94086212	104	26	3282	-0.26485	0.60444	0.0587912	3072	11324	5948.5	FALSE
ENSG00000160216	ENSP00000381140	AGPAT3	21	43860223	43992592	255	42	3325	-0.26495	0.60448	0.0209635	8209	11325	10662.5	FALSE
ENSG00000175868	ENSP00000433490	CALCB	11	14899997	15087342	287	36	3294	-0.26504	0.60451	0.0030002	15776	11326	15613	FALSE
ENSG00000090565	ENSP00000262305	RAB11FIP3	16	420649	528011	147	26	3300	-0.26524	0.60459	0.0285279	6631	11327	9189.5	FALSE
ENSG00000142459	ENSP00000445905	EVI5L	19	7825233	7869976	58	21	3310	-0.26577	0.60479	0.0112737	11205	11328	12960.5	FALSE
ENSG00000267740	ENSP00000466639		19	5861171	5908787	131	24	3312	-0.26617	0.60494	0.00798494	12698	11329	13964	FALSE
ENSG00000277957	NA	NA	17	7558287	7583715	49	18	3300	-0.26617	0.60495	NA	NA	NA	NA	FALSE
ENSG00000214029	ENSP00000437590	ZNF891	12	133101817	133135473	82	15	3327	-0.26645	0.60505	0.00403366	15110	11330	15309	FALSE
ENSG00000165973	ENSP00000298925	NELL1	11	20664551	21580686	2443	87	3319	-0.26667	0.60514	0.110675	1081	11331	4448.5	FALSE
ENSG00000205212	NA	NA	17	20831447	20901140	110	18	3344	-0.26679	0.60518	NA	NA	NA	NA	FALSE
ENSG00000177595	ENSP00000337797	PIDD1	11	794179	814753	27	21	3244	-0.26696	0.60525	0.111273	1069	11332	4436.5	FALSE
ENSG00000183908	ENSP00000419542	LRRC55	11	57176747	57196717	46	20	3299	-0.267	0.60527	0.0441205	4371	11333	7065	FALSE
ENSG00000121716	ENSP00000391748	PILRB	7	100347176	100372733	39	11	3326	-0.26717	0.60533	0.00413904	15027	11334	15277	FALSE
ENSG00000163249	ENSP00000342344	CCNYL1	2	207706540	207766839	54	23	3211	-0.26734	0.60539	0.0119931	10926	11335	12760	FALSE
ENSG00000105989	ENSP00000265441	WNT2	7	117270451	117328152	83	30	3242	-0.26747	0.60545	0.0570155	3213	11336	6080	FALSE
ENSG00000135999	ENSP00000258484	EPC2	2	148639440	148792569	301	31	3116	-0.26758	0.60549	0.0191208	8654	11337	11054.5	FALSE
ENSG00000188305	ENSP00000345102	PEAK3	19	2269631	2287175	36	12	3344	-0.26805	0.60567	NA	17355	11338	16299	FALSE
ENSG00000032444	ENSP00000407509	PNPLA6	19	7529004	7566764	53	22	3303	-0.26811	0.60569	0.05891	3062	11339	5951.5	FALSE
ENSG00000133710	ENSP00000352936	SPINK5	5	148020683	148142289	282	28	3326	-0.26825	0.60575	0.00278705	15884	11340	15668.5	FALSE
ENSG00000107485	ENSP00000368632	GATA3	10	8040378	8080198	79	22	3302	-0.26838	0.6058	0.0721456	2306	11341	5392	FALSE
ENSG00000128228	ENSP00000248958	SDF2L1	22	21637302	21649299	32	17	3322	-0.26872	0.60593	0.017886	9004	11342	11333	FALSE
ENSG00000144895	ENSP00000417229	EIF2A	3	150541678	150591016	98	22	3337	-0.26876	0.60594	0.0491026	3855	11343	6593	FALSE
ENSG00000278535	ENSP00000482704	DHRS11	17	36586879	36605804	2	2	3344	-0.26877	0.60595	0.0211928	8157	11344	10633	FALSE
ENSG00000068781	ENSP00000378236	STON1-GTF2A1L	2	48524925	48781517	783	65	3290	-0.26881	0.60596	0.0215178	8079	11345	10555	FALSE
ENSG00000146360	ENSP00000406986	GPR6	6	109973256	109985718	15	12	3296	-0.26893	0.60601	0.103442	1224	11346	4554.5	FALSE
ENSG00000198429	ENSP00000345333	ZNF69	19	11882782	11919329	100	22	3309	-0.26906	0.60606	0.0061385	13748	11347	14585	FALSE
ENSG00000178053	ENSP00000376568	MLF1	3	158566163	158612252	144	25	3324	-0.26931	0.60615	0.0174533	9135	11348.5	11444	FALSE
ENSG00000188523	ENSP00000343290	CFAP77	9	132405043	132578317	470	64	3298	-0.2693	0.60615	0.000769291	16977	11348.5	16146.5	FALSE
ENSG00000005381	ENSP00000225275	MPO	17	58264855	58285935	29	18	3199	-0.26933	0.60616	0.0455557	4209	11350.5	6919	FALSE
ENSG00000196748	ENSP00000353639	CLPSL2	6	35771594	35784552	37	13	3344	-0.26932	0.60616	0.00195596	16333	11350.5	15873.5	FALSE
ENSG00000165125	ENSP00000352358	TRPV6	7	142866208	142890745	58	8	3270	-0.26953	0.60624	0.0331525	5814	11352.5	8442	FALSE
ENSG00000115507	ENSP00000282549	OTX1	2	63045057	63062836	15	11	3344	-0.26953	0.60624	0.0119017	10959	11352.5	12797	FALSE
ENSG00000111843	ENSP00000444561	TMEM14C	6	10717915	10736129	18	12	3026	-0.26958	0.60626	0.0165387	9422	11354	11670	FALSE
ENSG00000116237	ENSP00000343552	ICMT	1	6216193	6240972	17	8	3302	-0.26961	0.60627	0.0319304	6012	11355	8619	FALSE
ENSG00000162944	ENSP00000295049	RFTN2	2	197563224	197681045	143	37	3289	-0.26986	0.60636	0.00129442	16703	11356	16040	FALSE
ENSG00000196646	ENSP00000344162	ZNF136	19	12158064	12194871	67	28	3250	-0.26998	0.60641	0.00477204	14602	11357	15087	FALSE
ENSG00000278023	ENSP00000483549	RDM1	17	35913066	35935773	4	4	3344	-0.27006	0.60644	0.00248617	16038	11358	15743	FALSE
ENSG00000110047	ENSP00000479153	EHD1	11	64846642	64893296	53	23	3303	-0.2701	0.60646	0.0537497	3481	11359	6307	FALSE
ENSG00000168159	ENSP00000306396	RNF187	1	228482382	228501188	34	16	3133	-0.27013	0.60647	0.00639553	13597	11360	14517	FALSE
ENSG00000175874	ENSP00000315203	CREG2	2	101340550	101392503	23	20	3219	-0.27039	0.60657	0.0423783	4580	11361	7271	FALSE
ENSG00000111647	ENSP00000279907	UHRF1BP1L	12	100023455	100147874	325	44	3307	-0.27047	0.6066	0.0069623	13260	11362	14319	FALSE
ENSG00000204539	ENSP00000365465	CDSN	6	31110087	31125446	164	27	3315	-0.27071	0.60669	0.00532665	14237	11363	14875	FALSE
ENSG00000188976	ENSP00000317992	NOC2L	1	939203	964309	24	15	3255	-0.27073	0.6067	0.0434369	4438	11364	7156.5	FALSE
ENSG00000112983	ENSP00000254900	BRD8	5	138134766	138183986	55	26	3266	-0.27086	0.60675	0.0426731	4540	11365	7250	FALSE
ENSG00000180061	ENSP00000320757	TMEM150B	19	55307801	55339048	90	19	3328	-0.27091	0.60677	0.00240604	16077	11366	15771	FALSE
ENSG00000147457	ENSP00000380794	CHMP7	8	23238637	23267000	77	22	3316	-0.2711	0.60684	0.0153331	9782	11367	11963	FALSE
ENSG00000047056	ENSP00000350954	WDR37	10	1044538	1137384	246	42	3264	-0.2714	0.60696	0.0339906	5683	11368	8336.5	FALSE
ENSG00000137691	ENSP00000414390	CFAP300	11	102042437	102089554	119	26	3278	-0.27185	0.60713	0.00410048	15055	11369	15305	FALSE
ENSG00000100225	ENSP00000266087	FBXO7	22	32469676	32503829	91	18	3337	-0.27203	0.6072	0.0522163	3612	11370	6417	FALSE
ENSG00000156508	ENSP00000339063	EEF1A1	6	73510750	73528797	19	12	3273	-0.2722	0.60727	0.139448	659	11371	4191.5	FALSE
ENSG00000133265	ENSP00000255631	HSPBP1	19	55257223	55285381	33	14	3344	-0.27243	0.60735	0.0543551	3416	11372	6270	FALSE
ENSG00000124196	ENSP00000362094	GTSF1L	20	43721164	43732002	7	6	3344	-0.27247	0.60737	0.00240058	16081	11373	15774.5	FALSE
ENSG00000112232	ENSP00000281156	KHDRBS2	6	61674961	62291225	1004	49	3316	-0.27268	0.60745	0.0412135	4736	11374	7437	FALSE
ENSG00000164144	ENSP00000395083	ARFIP1	4	152774937	152923463	254	34	3313	-0.27275	0.60748	0.0299677	6353	11375	8957	FALSE
ENSG00000206073	ENSP00000343445	SERPINB4	18	63632259	63649256	18	10	3344	-0.27288	0.60753	0.026143	7080	11376	9668.5	FALSE
ENSG00000167992	ENSP00000334186	VWCE	11	61253286	61300316	26	17	3161	-0.27293	0.60755	0.029595	6422	11377	9033	FALSE
ENSG00000087053	ENSP00000345752	MTMR2	11	95827882	95930315	254	33	3258	-0.27308	0.6076	0.0455568	4208	11378	6946	FALSE
ENSG00000138604	ENSP00000261858	GLCE	15	69155584	69277217	119	35	3309	-0.27339	0.60773	0.0184337	8849	11379	11236.5	FALSE
ENSG00000179988	ENSP00000357882	PSTK	10	122949381	123002513	81	27	3291	-0.2735	0.60776	0.00245171	16060	11380	15769	FALSE
ENSG00000229859	ENSP00000322192	PGA3	11	61198307	61218098	7	4	3344	-0.27351	0.60777	0.0207663	8252	11381	10759	FALSE
ENSG00000149300	ENSP00000278601	C11orf52	11	111913032	111931871	7	5	3344	-0.27389	0.60792	0.00162164	16524	11382	15982	FALSE
ENSG00000197653	ENSP00000386770	DNAH10	12	123757188	123941206	465	50	3196	-0.27432	0.60808	0.033395	5778	11383	8437.5	FALSE
ENSG00000075303	ENSP00000344831	SLC25A40	7	87828568	87881360	96	27	3277	-0.2744	0.60811	0.0189377	8699	11384	11123.5	FALSE
ENSG00000186395	ENSP00000269576	KRT10	17	40813117	40827614	41	14	3187	-0.27467	0.60821	0.0247786	7360	11385	9937.5	FALSE
ENSG00000256950	NA	NA	12	121883809	121926470	72	24	3304	-0.27476	0.60825	NA	NA	NA	NA	FALSE
ENSG00000072958	ENSP00000388996	AP1M1	19	16192578	16250907	55	18	3279	-0.27487	0.60829	0.0406961	4789	11386.5	7499	FALSE
ENSG00000142513	ENSP00000270593	ACP4	19	50785415	50800219	57	15	3283	-0.27487	0.60829	0.00856777	12416	11386.5	13842	FALSE
ENSG00000112210	ENSP00000417610	RAB23	6	57181992	57227307	46	19	3313	-0.27488	0.6083	0.0225772	7859	11388	10410.5	FALSE
ENSG00000251493	ENSP00000481581	FOXD1	5	73439827	73453777	28	14	3216	-0.27491	0.60831	0.0170271	9262	11389	11570	FALSE
ENSG00000165731	ENSP00000347942	RET	10	43072064	43135351	139	29	3315	-0.27518	0.60841	0.0833341	1831	11390	5030.5	FALSE
ENSG00000019505	ENSP00000020926	SYT13	11	45235302	45291341	87	26	3296	-0.27537	0.60848	0.101083	1290	11391	4635	FALSE
ENSG00000121753	ENSP00000362759	ADGRB2	1	31722117	31769893	58	20	3111	-0.27542	0.6085	0.0168325	9320	11392	11619.5	FALSE
ENSG00000083635	ENSP00000368459	NUFIP1	13	44934249	44994471	46	23	3126	-0.27543	0.60851	0.0370227	5240	11394	7929	FALSE
ENSG00000204498	ENSP00000365318	NFKBIL1	6	31541870	31563829	100	28	3311	-0.27543	0.60851	0.0140062	10222	11394	12312.5	FALSE
ENSG00000176834	ENSP00000352172	VSIG10	12	118058593	118141026	254	48	3316	-0.27544	0.60851	0.00103515	16844	11394	16112	FALSE
ENSG00000204394	ENSP00000364815	VARS1	6	31772518	31800752	59	26	3211	-0.27567	0.6086	0.108803	1105	11396	4505	FALSE
ENSG00000198270	ENSP00000447731	TMEM116	12	111926282	112018185	149	23	3310	-0.27569	0.60861	0.0348179	5545	11397	8226.5	FALSE
ENSG00000070366	ENSP00000263073	SMG6	17	2054839	2308785	519	50	3228	-0.2759	0.60869	0.0343057	5629	11398	8307	FALSE
ENSG00000196126	ENSP00000353099	HLA-DRB1	6	32573769	32594848	56	10	3344	-0.27613	0.60878	0.0303172	6305	11399	8930.5	FALSE
ENSG00000144224	ENSP00000272638	UBXN4	2	135736734	135790056	65	10	3344	-0.27629	0.60884	0.010947	11339	11400	13127.5	FALSE
ENSG00000101160	ENSP00000217131	CTSZ	20	58990185	59012254	29	18	3319	-0.27663	0.60897	0.0449842	4269	11401	7027	FALSE
ENSG00000213297	NA	NA	19	12127117	12161731	52	18	3291	-0.2767	0.60899	NA	NA	NA	NA	FALSE
ENSG00000114648	ENSP00000232766	KLHL18	3	47277917	47351816	69	26	3232	-0.27684	0.60905	0.00682774	13337	11402	14386.5	FALSE
ENSG00000285082	NA	NA	9	117699157	118077314	803	59	3305	-0.27688	0.60906	NA	NA	NA	NA	FALSE
ENSG00000285077	NA	NA	15	30619494	30654529	11	9	3279	-0.27689	0.60907	NA	NA	NA	NA	FALSE
ENSG00000179958	ENSP00000322524	DCTPP1	16	30418615	30435030	9	8	3344	-0.27693	0.60908	0.0156291	9689	11403	11911	FALSE
ENSG00000224420	ENSP00000393631	ADM5	19	49683664	49695575	22	11	3344	-0.27695	0.60909	0.00239592	16083	11404	15786	FALSE
ENSG00000175182	ENSP00000373360	FAM131A	3	184330926	184353421	56	25	3318	-0.27697	0.6091	0.00304083	15750	11405	15635	FALSE
ENSG00000213999	ENSP00000402154	MEF2B	19	19140567	19197131	93	18	3252	-0.27715	0.60917	0.0290004	6534	11407	9171	FALSE
ENSG00000181830	ENSP00000313318	SLC35C1	11	45799072	45818015	46	17	3344	-0.27716	0.60917	0.00203139	16277	11407	15875	FALSE
ENSG00000064489	NA	NA	19	19140569	19197158	93	18	3252	-0.27715	0.60917	NA	NA	NA	NA	FALSE
ENSG00000182512	ENSP00000328570	GLRX5	14	95528503	95549724	77	19	3309	-0.27719	0.60918	0.0231948	7720	11409	10298	FALSE
ENSG00000181408	ENSP00000323516	UTS2R	17	82369230	82380586	52	8	3316	-0.27728	0.60922	0.0188166	8740	11410	11181	FALSE
ENSG00000154175	ENSP00000284322	ABI3BP	3	100744156	100998515	742	60	3324	-0.27757	0.60933	0.00714622	13153	11411	14280	FALSE
ENSG00000166825	ENSP00000300060	ANPEP	15	89779895	89820401	63	26	3321	-0.2779	0.60946	0.0577756	3159	11412	6103	FALSE
ENSG00000179364	ENSP00000393559	PACS2	14	105295563	105403147	33	14	3322	-0.27796	0.60948	0.0240829	7506	11413	10092	FALSE
ENSG00000166716	ENSP00000452877	ZNF592	15	84743592	84811445	120	28	3308	-0.27802	0.6095	0.0227508	7823	11414	10407	FALSE
ENSG00000173145	ENSP00000360412	NOC3L	10	94328226	94367959	120	19	3338	-0.27807	0.60952	0.032859	5873	11415	8540.5	FALSE
ENSG00000099949	NA	NA	22	20977269	21004032	17	10	3344	-0.27812	0.60954	NA	NA	NA	NA	FALSE
ENSG00000121933	ENSP00000358730	TMIGD3	1	111478348	111568962	226	42	3322	-0.27814	0.60955	0.0584569	3095	11416	6049.5	FALSE
ENSG00000162775	ENSP00000358799	RBM15	1	110333506	110351681	23	14	3251	-0.27816	0.60956	0.0262349	7066	11417	9705	FALSE
ENSG00000146676	ENSP00000379051	PURB	7	44871299	44890530	22	13	3279	-0.27819	0.60957	0.0187593	8758	11418	11200.5	FALSE
ENSG00000221836	NA	NA	7	144043948	144063845	86	15	3312	-0.27826	0.60959	NA	NA	NA	NA	FALSE
ENSG00000151725	ENSP00000281453	CENPU	4	184689085	184739130	270	24	3333	-0.27827	0.6096	0.00793103	12724	11419	14037	FALSE
ENSG00000136935	ENSP00000362656	GOLGA1	9	124873275	124953492	94	32	3298	-0.27836	0.60963	0.0328774	5864	11420	8536	FALSE
ENSG00000137726	NA	NA	11	117831976	117882486	106	38	3257	-0.27838	0.60964	NA	NA	NA	NA	FALSE
ENSG00000132906	ENSP00000330237	CASP9	1	15485832	15531534	98	23	3322	-0.27861	0.60973	0.0878104	1670	11421	4936	FALSE
ENSG00000157837	ENSP00000288680	SPPL3	12	120757510	120909358	331	38	3277	-0.27865	0.60975	0.0123023	10820	11422	12746.5	FALSE
ENSG00000132005	ENSP00000254325	RFX1	19	13956530	14012039	21	17	3246	-0.27868	0.60976	0.026722	6981	11423	9626	FALSE
ENSG00000162975	ENSP00000295082	KCNF1	2	10906934	10919225	32	15	3168	-0.27874	0.60978	0.133969	728	11424	4279.5	FALSE
ENSG00000079332	ENSP00000362339	SAR1A	10	70142289	70175523	93	21	3313	-0.27901	0.60988	0.0413151	4718	11425	7475	FALSE
ENSG00000198829	ENSP00000355156	SUCNR1	3	151868643	151889619	46	15	3344	-0.28028	0.61037	0.0101897	11676	11426	13387	FALSE
ENSG00000082153	ENSP00000394316	BZW1	2	200805594	200832338	21	13	3344	-0.28072	0.61054	0.0606769	2941	11427	5926	FALSE
ENSG00000183747	ENSP00000459451	ACSM2A	16	20446461	20492669	93	16	3306	-0.28082	0.61058	0.0216229	8062	11428	10622.5	FALSE
ENSG00000133246	ENSP00000408342	PRAM1	19	8485056	8507640	42	15	3310	-0.2809	0.61061	0.00675156	13387	11429	14430.5	FALSE
ENSG00000057608	ENSP00000369538	GDI2	10	5760223	5847132	220	36	3269	-0.28092	0.61062	0.108984	1103	11430	4526	FALSE
ENSG00000116254	ENSP00000262450	CHD5	1	6096787	6185321	128	24	3316	-0.28095	0.61063	0.143269	613	11431	4201.5	FALSE
ENSG00000130940	ENSP00000366221	CASZ1	1	10631604	10801650	337	58	3244	-0.28114	0.6107	0.0110672	11290	11432	13113	FALSE
ENSG00000166913	ENSP00000361930	YWHAB	20	44880702	44913532	69	21	3282	-0.28118	0.61072	0.207653	330	11433.5	4004	FALSE
ENSG00000152254	ENSP00000364512	G6PC2	2	168896291	168915000	36	19	3304	-0.28119	0.61072	0.00951244	11963	11433.5	13596	FALSE
ENSG00000197385	ENSP00000373274	ZNF860	3	31976750	31996723	97	17	3293	-0.28126	0.61074	0.00421167	14986	11435	15302	FALSE
ENSG00000174236	ENSP00000310335	REP15	12	27691447	27702596	14	8	3344	-0.28131	0.61076	0.00397512	15163	11436	15394.5	FALSE
ENSG00000106701	ENSP00000417492	FSD1L	9	105442796	105557433	221	36	3295	-0.28149	0.61083	0.00623119	13693	11437	14602.5	FALSE
ENSG00000131233	ENSP00000354020	GJA9	1	38869069	38886587	45	14	3328	-0.28173	0.61093	0.00818049	12599	11438	13970.5	FALSE
ENSG00000132321	ENSP00000407213	IQCA1	2	236319147	236512535	286	35	3334	-0.28206	0.61105	0.0419436	4631	11439	7402.5	FALSE
ENSG00000187583	ENSP00000368720	PLEKHN1	1	961482	980865	31	16	3303	-0.28209	0.61106	0.00441297	14845	11440	15239.5	FALSE
ENSG00000118407	ENSP00000237172	FILIP1	6	75286859	75498800	228	51	3280	-0.28215	0.61109	0.00578681	13968	11441	14759	FALSE
ENSG00000126581	ENSP00000355231	BECN1	17	42805134	42838350	9	7	3185	-0.28246	0.61121	0.111191	1070	11442.5	4512	FALSE
ENSG00000196072	ENSP00000359398	BLOC1S2	10	100268280	100291680	49	13	3271	-0.28246	0.61121	0.0230227	7761	11442.5	10374	FALSE
ENSG00000029153	ENSP00000266503	ARNTL2	12	27327854	27430289	260	41	3310	-0.28255	0.61124	0.0102228	11660	11444	13388.5	FALSE
ENSG00000214681	ENSP00000394653	IQCF5	3	51868721	51880601	12	8	3344	-0.28289	0.61137	NA	17474	11445	16387	FALSE
ENSG00000138617	ENSP00000261888	PARP16	15	65229460	65305618	133	28	3269	-0.28295	0.61139	0.0028337	15860	11446	15705	FALSE
ENSG00000163521	ENSP00000295759	GLB1L	2	219231598	219250478	21	8	3139	-0.283	0.61141	0.00252609	16014	11447	15778	FALSE
ENSG00000105370	ENSP00000221973	LIM2	19	51374909	51392960	27	10	3344	-0.2835	0.6116	0.00888208	12254	11448	13783.5	FALSE
ENSG00000145975	ENSP00000274673	FAM217A	6	4044434	4092344	95	22	3314	-0.28356	0.61163	NA	17280	11449	16314	FALSE
ENSG00000179295	ENSP00000340944	PTPN11	12	112413351	112514913	97	24	3307	-0.28394	0.61177	0.12545	833	11450	4361	FALSE
ENSG00000196570	ENSP00000351379	PFN3	5	177395109	177405661	8	8	3266	-0.28396	0.61178	0.0119287	10947	11451	12858	FALSE
ENSG00000075945	ENSP00000354560	KIFAP3	1	169916326	170090208	368	40	3319	-0.28402	0.6118	0.153377	538	11452	4157.5	FALSE
ENSG00000122729	ENSP00000309477	ACO1	9	32379603	32459769	173	40	3307	-0.28429	0.61191	0.0670548	2568	11453	5665	FALSE
ENSG00000227345	ENSP00000384408	PARG	10	49813279	49975203	203	33	3320	-0.28445	0.61197	0.012181	10857	11454	12795.5	FALSE
ENSG00000149231	ENSP00000278520	CCDC82	11	96347769	96394956	110	28	3175	-0.2845	0.61199	0.00431076	14930	11455	15288	FALSE
ENSG00000120889	ENSP00000276431	TNFRSF10B	8	23015133	23074031	147	38	3310	-0.28453	0.612	0.0380136	5098	11456	7852	FALSE
ENSG00000256771	ENSP00000468720	ZNF253	19	19860882	19899674	77	14	3328	-0.28461	0.61203	0.00686287	13317	11457	14412.5	FALSE
ENSG00000115705	ENSP00000318820	TPO	2	1369066	1548711	538	51	3256	-0.2848	0.6121	0.0159327	9600	11458.5	11892	FALSE
ENSG00000188629	ENSP00000468531	ZNF177	19	9358020	9387617	81	16	3133	-0.28481	0.6121	0.00876104	12328	11458.5	13834	FALSE
ENSG00000185453	ENSP00000480314	ZSWIM9	19	48165680	48202620	101	23	3337	-0.28483	0.61211	NA	17574	11460	16421	FALSE
ENSG00000054148	ENSP00000247665	PHPT1	9	136843724	136856027	8	8	3255	-0.28491	0.61214	0.0101956	11672	11461	13409.5	FALSE
ENSG00000138074	ENSP00000310208	SLC5A6	2	27194587	27217958	33	13	3303	-0.28497	0.61217	0.00998447	11777	11462	13490	FALSE
ENSG00000149932	ENSP00000457492	TMEM219	16	29935885	29978050	37	10	3325	-0.28571	0.61245	0.00723875	13108	11463	14284.5	FALSE
ENSG00000156642	ENSP00000290401	NPTN	15	73555014	73639134	129	31	3189	-0.28622	0.61264	0.0498775	3794	11464	6651	FALSE
ENSG00000103024	ENSP00000219302	NME3	16	1765286	1776730	15	10	3296	-0.28624	0.61265	0.047023	4062	11465	6884	FALSE
ENSG00000164007	ENSP00000296387	CLDN19	1	42728093	42745254	30	14	3272	-0.2865	0.61275	0.0108155	11403	11466	13223	FALSE
ENSG00000221866	ENSP00000352882	PLXNA4	7	132118332	132653688	1552	77	3279	-0.28653	0.61276	0.0893345	1625	11467	4937	FALSE
ENSG00000133488	ENSP00000255858	SEC14L4	22	30483902	30510711	117	25	3344	-0.28703	0.61295	0.014435	10085	11468	12254	FALSE
ENSG00000175463	ENSP00000443654	TBC1D10C	11	67398915	67415089	25	10	3315	-0.28777	0.61324	0.0227252	7829	11469.5	10443	FALSE
ENSG00000197841	ENSP00000420727	ZNF181	19	34729155	34750378	20	17	3237	-0.28777	0.61324	0.00537317	14213	11469.5	14920	FALSE
ENSG00000076344	ENSP00000380876	RGS11	16	263301	280980	34	16	3302	-0.28781	0.61325	0.101289	1284	11471	4689.5	FALSE
ENSG00000259132	ENSP00000450856		14	22941270	22987258	56	23	3242	-0.28788	0.61328	NA	17538	11472	16413	FALSE
ENSG00000136697	ENSP00000376893	IL1F10	2	113062970	113080843	59	19	3332	-0.28798	0.61332	0.00986611	11819	11473	13520	FALSE
ENSG00000132466	ENSP00000351416	ANKRD17	4	73068376	73263798	152	40	3275	-0.28817	0.61339	0.0638454	2752	11474	5829.5	FALSE
ENSG00000205323	ENSP00000337632	SARNP	12	55747463	55822724	92	30	3297	-0.28826	0.61343	0.0373701	5187	11475	7961	FALSE
ENSG00000100226	ENSP00000216044	GTPBP1	22	38700742	38743299	63	13	3321	-0.28859	0.61355	0.0599811	2989	11476	6004	FALSE
ENSG00000248144	ENSP00000426083	ADH1C	4	99331497	99357746	134	19	3339	-0.2887	0.6136	0.0281808	6695	11477.5	9406	FALSE
ENSG00000182700	ENSP00000327344	IGIP	5	140120937	140134392	3	3	3105	-0.2887	0.6136	0.00434359	14902	11477.5	15285	FALSE
ENSG00000187079	ENSP00000435233	TEAD1	11	12669421	12949737	450	58	3250	-0.28908	0.61374	0.0567298	3227	11479	6209	FALSE
ENSG00000164463	ENSP00000296953	CREBRF	5	173051352	173144284	182	28	3324	-0.28938	0.61385	0.0110392	11297	11480	13158.5	FALSE
ENSG00000125618	ENSP00000263334	PAX8	2	113210997	113283921	203	31	3323	-0.28966	0.61396	0.029512	6441	11481	9151	FALSE
ENSG00000136826	ENSP00000363804	KLF4	9	107479852	107495482	20	15	3165	-0.28971	0.61398	0.0729532	2265	11482	5461.5	FALSE
ENSG00000125498	ENSP00000336769	KIR2DL1	19	54764793	54789322	6	6	3105	-0.28978	0.61401	0.00216647	16218	11483	15886	FALSE
ENSG00000130707	ENSP00000361471	ASS1	9	130439961	130506274	132	39	3296	-0.28998	0.61408	0.0469368	4074	11484	6918	FALSE
ENSG00000166558	ENSP00000299709	SLC38A8	16	84004667	84047636	239	40	3270	-0.29013	0.61414	0.0053745	14211	11485	14931.5	FALSE
ENSG00000197822	ENSP00000347379	OCLN	5	69487292	69563104	35	19	3242	-0.29022	0.61418	0.0582991	3106	11486.5	6124	FALSE
ENSG00000183718	ENSP00000483005	TRIM52	5	181249417	181266139	2	2	2986	-0.29022	0.61418	0.00441665	14841.5	11486.5	15265	FALSE
ENSG00000118971	ENSP00000261254	CCND2	12	4268762	4310353	65	30	3278	-0.29035	0.61423	0.0627946	2820	11488	5888	FALSE
ENSG00000174417	ENSP00000430711	TRHR	8	109081621	109124584	73	28	3099	-0.2904	0.61424	0.0172336	9199	11489	11599	FALSE
ENSG00000198959	ENSP00000355330	TGM2	20	38122385	38171578	85	23	3327	-0.29047	0.61427	0.0570975	3208	11490	6202	FALSE
ENSG00000176040	ENSP00000478830	TMPRSS7	3	112029843	112086269	180	32	3273	-0.2906	0.61432	0.00770871	12844	11491	14150	FALSE
ENSG00000112877	ENSP00000264935	CEP72	5	607340	672168	126	25	3321	-0.2907	0.61436	0.00942351	11995	11492	13648	FALSE
ENSG00000170909	ENSP00000479089	OSCAR	19	54089668	54107692	41	14	3274	-0.29073	0.61437	0.00273427	15914	11493	15748	FALSE
ENSG00000101115	ENSP00000217086	SALL4	20	51777331	51807521	119	21	3218	-0.29094	0.61445	0.0267742	6970	11494	9679	FALSE
ENSG00000197901	ENSP00000367102	SLC22A6	11	62931385	62989983	105	28	3331	-0.29132	0.6146	0.0375128	5160	11495	7951.5	FALSE
ENSG00000115488	ENSP00000233840	NEU2	2	233027672	233040057	32	16	3344	-0.29144	0.61464	0.012133	10877	11496	12838	FALSE
ENSG00000072201	ENSP00000263925	LNX1	4	53454301	53706405	662	60	3280	-0.29158	0.6147	0.107028	1144	11497	4610	FALSE
ENSG00000084636	ENSP00000362776	COL16A1	1	31647263	31709319	67	27	3273	-0.2921	0.6149	0.00968007	11896	11498	13595	FALSE
ENSG00000183034	ENSP00000332528	OTOP2	17	74919275	74938912	24	16	3225	-0.29216	0.61492	0.0104441	11561	11499	13361.5	FALSE
ENSG00000164082	ENSP00000378492	GRM2	3	51702068	51723613	19	14	3269	-0.2922	0.61493	0.0898266	1603	11500	4951	FALSE
ENSG00000145103	ENSP00000345667	ILDR1	3	121982323	122027247	71	26	3295	-0.2924	0.61501	0.0088548	12270	11501	13823	FALSE
ENSG00000258873	ENSP00000452398	DUXA	19	57149021	57172443	66	19	3311	-0.29251	0.61505	0.00631613	13641	11502	14611.5	FALSE
ENSG00000121931	ENSP00000358778	LRIF1	1	110942190	110968965	29	16	3270	-0.29254	0.61506	0.00897733	12203	11503	13788	FALSE
ENSG00000172264	ENSP00000217246	MACROD2	20	13990369	16058197	5239	84	3290	-0.29321	0.61532	0.0297615	6393	11504	9126.5	FALSE
ENSG00000125775	ENSP00000371233	SDCBP2	20	1304909	1334139	87	26	3336	-0.29323	0.61533	0.0137512	10305	11505	12454	FALSE
ENSG00000196431	ENSP00000346805	CRYBA4	22	26616963	26635669	62	17	3309	-0.29348	0.61542	0.00504066	14413	11506	15066	FALSE
ENSG00000275379	ENSP00000483283	H3C11	6	27866905	27877315	29	13	3344	-0.29379	0.61554	0.0466821	4098.5	11507	6969	FALSE
ENSG00000172967	ENSP00000331704	XKR3	22	16778412	16826699	15	7	3344	-0.29385	0.61556	0.00285004	15853	11508	15727	FALSE
ENSG00000002919	ENSP00000377059	SNX11	17	48098357	48128074	50	23	3301	-0.29387	0.61557	0.0106425	11488	11509	13311	FALSE
ENSG00000257065	NA	NA	6	143802092	143849617	122	26	3303	-0.29388	0.61557	NA	NA	NA	NA	FALSE
ENSG00000172007	ENSP00000306496	RAB33B	4	139448232	139481609	75	19	3307	-0.2939	0.61558	0.0411056	4749	11510	7577.5	FALSE
ENSG00000142168	ENSP00000270142	SOD1	21	31654622	31673931	32	19	3322	-0.2941	0.61566	0.167108	459	11511	4142.5	FALSE
ENSG00000170439	ENSP00000377796	METTL7B	12	55676678	55689611	22	14	3311	-0.29495	0.61598	0.0113483	11169	11512	13087	FALSE
ENSG00000204532	ENSP00000435234	ZSCAN5C	19	56197301	56214452	83	17	3327	-0.2951	0.61604	0.00902511	12176	11513	13777	FALSE
ENSG00000221932	ENSP00000386143	HEPN1	11	124914244	124925677	25	15	3344	-0.29521	0.61608	0.085991	1735	11514	5053	FALSE
ENSG00000173545	ENSP00000310042	ZNF622	5	16446519	16470800	34	18	3302	-0.29531	0.61612	0.0247859	7359	11515	10051	FALSE
ENSG00000093217	ENSP00000207870	XYLB	3	38341760	38426348	203	39	3275	-0.29534	0.61613	0.0233337	7687	11516	10372.5	FALSE
ENSG00000204422	ENSP00000475702		6	31681962	31719072	75	26	3258	-0.29546	0.61618	0.00400711	15141.5	11517	15423	FALSE
ENSG00000168528	ENSP00000362814	SERINC2	1	31404565	31439680	60	18	3274	-0.29555	0.61621	0.0189762	8688	11518.5	11219	FALSE
ENSG00000155287	ENSP00000359526	SLC25A28	10	99605522	99625609	35	13	3283	-0.29553	0.61621	0.00803068	12677	11518.5	14068	FALSE
ENSG00000113369	ENSP00000265138	ARRDC3	5	91363631	91388317	36	15	3284	-0.29591	0.61635	0.0262755	7061	11520	9796.5	FALSE
ENSG00000115255	ENSP00000233596	REEP6	19	1486166	1502927	48	13	3329	-0.29606	0.61641	0.0144515	10076	11521	12293.5	FALSE
ENSG00000146352	ENSP00000275162	CLVS2	6	122991235	123077925	143	34	3244	-0.2961	0.61642	0.13888	666	11522	4304	FALSE
ENSG00000179520	ENSP00000316909	SLC17A8	12	100352074	100427055	200	41	3301	-0.29631	0.6165	0.0756162	2138	11523	5401	FALSE
ENSG00000159267	ENSP00000382071	HLCS	21	36745888	36995236	662	52	3276	-0.29724	0.61686	0.115971	991	11524	4514	FALSE
ENSG00000113269	ENSP00000430237	RNF130	5	179906651	180077113	281	48	3283	-0.29738	0.61691	0.0170636	9248	11526	11664.5	FALSE
ENSG00000154997	ENSP00000373627	SEPTIN14	7	55788540	55867755	207	34	3320	-0.29737	0.61691	0.0166969	9370	11526	11767	FALSE
ENSG00000235034	ENSP00000417035	C19orf81	19	50644445	50664310	40	17	3326	-0.29739	0.61691	0.000422589	17143	11526	16288.5	FALSE
ENSG00000188536	ENSP00000251595	HBA2	16	167876	178710	3	2	3344	-0.29739	0.61692	0.0184892	8830.5	11528	11344	FALSE
ENSG00000170634	ENSP00000378161	ACYP2	2	53965838	54310300	821	61	3314	-0.29742	0.61693	0.00613595	13752	11529	14691.5	FALSE
ENSG00000116017	ENSP00000263620	ARID3A	19	920781	980939	32	21	3165	-0.29765	0.61701	0.0260761	7094	11530	9829	FALSE
ENSG00000135632	ENSP00000374152	SMYD5	2	73209222	73232221	53	18	3303	-0.29781	0.61708	0.0254935	7215	11531	9939.5	FALSE
ENSG00000141127	ENSP00000268835	PRPSAP2	17	18835085	18936287	174	28	3295	-0.29803	0.61716	0.0390782	4981	11532	7803	FALSE
ENSG00000204435	ENSP00000365042	CSNK2B	6	31660236	31675343	48	17	3255	-0.29821	0.61723	0.0885076	1647	11533	5009	FALSE
ENSG00000120328	ENSP00000239450	PCDHB12	5	141203697	141217571	23	11	3141	-0.29851	0.61734	0.00733569	13051	11534	14293	FALSE
ENSG00000077458	ENSP00000351631	FAM76B	11	95763953	95795409	93	14	3321	-0.29863	0.61739	0.00678996	13366	11535	14488	FALSE
ENSG00000108389	ENSP00000325285	MTMR4	17	58484529	58522905	39	14	3326	-0.29865	0.6174	0.0257475	7154	11536	9881.5	FALSE
ENSG00000288520	NA	NA	6	154154828	154515114	1176	76	3280	-0.29873	0.61743	NA	NA	NA	NA	FALSE
ENSG00000128245	ENSP00000248975	YWHAH	22	31939522	31962603	78	21	3335	-0.29926	0.61763	0.196302	351	11537	4090	FALSE
ENSG00000084774	ENSP00000264705	CAD	2	27212369	27248943	100	23	3302	-0.2996	0.61776	0.0679857	2526	11538	5688	FALSE
ENSG00000169989	ENSP00000355162	TIGD4	4	152764354	152784730	40	15	3308	-0.2998	0.61784	0.00239	16088	11539	15851.5	FALSE
ENSG00000141837	ENSP00000353362	CACNA1A	19	13201442	13638025	784	73	3307	-0.29986	0.61786	0.172957	420	11540.5	4133.5	FALSE
ENSG00000169418	ENSP00000357669	NPR1	1	153673688	153698992	36	19	3264	-0.29986	0.61786	0.0497239	3804	11540.5	6731	FALSE
ENSG00000172780	ENSP00000319781	RAB43	3	129082569	129127801	24	20	3199	-0.30021	0.61799	0.0278162	6766	11542	9547.5	FALSE
ENSG00000186487	ENSP00000396103	MYT1L	2	1784113	2336664	1478	71	3280	-0.3005	0.6181	0.122949	879	11543	4457	FALSE
ENSG00000170298	ENSP00000315564	LGALS9B	17	20444395	20472539	13	7	3344	-0.30057	0.61813	0.00321399	15586	11544	15625.5	FALSE
ENSG00000151062	ENSP00000372169	CACNA2D4	12	1786963	1923666	336	59	3292	-0.30062	0.61815	0.0415246	4684	11545	7551.5	FALSE
ENSG00000135317	ENSP00000313121	SNX14	6	85500496	85599156	118	28	3295	-0.30073	0.61819	0.0151377	9848	11546	12125	FALSE
ENSG00000080345	ENSP00000243326	RIF1	2	151404883	151513013	215	32	3291	-0.30103	0.61831	0.0103044	11618	11547	13433	FALSE
ENSG00000162408	ENSP00000366934	NOL9	1	6516347	6559513	12	11	3344	-0.30114	0.61835	0.0140047	10223	11548	12425	FALSE
ENSG00000170677	ENSP00000381034	SOCS6	18	70284045	70335199	81	23	3301	-0.3013	0.61841	0.0275186	6821	11549	9594	FALSE
ENSG00000172824	ENSP00000444052	CES4A	16	66983589	67014758	24	13	3314	-0.30135	0.61843	0.0113956	11149	11550	13096	FALSE
ENSG00000162929	ENSP00000385579	KIAA1841	2	61060871	61143034	110	40	3272	-0.30141	0.61845	0.00212212	16235	11551	15925	FALSE
ENSG00000127324	ENSP00000377003	TSPAN8	12	71120085	71446898	655	61	3262	-0.30211	0.61872	0.0246948	7385	11552	10115.5	FALSE
ENSG00000125995	ENSP00000363191	ROMO1	20	35694272	35705984	30	12	3320	-0.3022	0.61875	0.0159215	9603	11553	11969	FALSE
ENSG00000042980	ENSP00000265769	ADAM28	8	24289069	24364014	237	31	3308	-0.30236	0.61881	0.0223283	7910	11554	10593.5	FALSE
ENSG00000016082	ENSP00000230658	ISL1	5	51378448	51399730	37	17	3269	-0.30254	0.61888	0.0598263	2993	11555	6079	FALSE
ENSG00000105671	ENSP00000247003	DDX49	19	18914705	18934189	21	14	3310	-0.30257	0.61889	0.0547357	3386	11556	6392	FALSE
ENSG00000125895	ENSP00000371318	TMEM74B	20	1175561	1190415	7	7	3344	-0.30258	0.6189	7.53491e-05	17258.5	11557	16349	FALSE
ENSG00000167491	ENSP00000353463	GATAD2A	19	19380826	19513931	201	31	3306	-0.30265	0.61892	0.0217504	8040	11558	10725.5	FALSE
ENSG00000101331	ENSP00000262659	CCM2L	20	32005438	32037180	65	18	3279	-0.30279	0.61897	0.00796135	12710	11559	14104	FALSE
ENSG00000174450	ENSP00000454407	GOLGA6L2	15	23434038	23452243	1	1	3344	-0.30338	0.6192	0.0224653	7880	11560	10570.5	FALSE
ENSG00000243364	ENSP00000414378	EFNA4	1	155058737	155074553	24	15	3344	-0.30343	0.61922	0.0268408	6957	11561	9742	FALSE
ENSG00000134202	ENSP00000256594	GSTM3	1	109728932	109746038	23	11	3251	-0.30347	0.61923	0.0610581	2915	11562	6014.5	FALSE
ENSG00000135318	ENSP00000257770	NT5E	6	85444584	85500791	67	23	3269	-0.3037	0.61932	0.0362353	5357	11563	8208	FALSE
ENSG00000197555	ENSP00000450832	SIPA1L1	14	71315449	71746229	991	50	3280	-0.30404	0.61945	0.0480565	3953	11564	6875.5	FALSE
ENSG00000004660	ENSP00000158166	CAMKK1	17	3855315	3899891	44	22	3214	-0.30434	0.61956	0.0687176	2491	11565	5684	FALSE
ENSG00000196605	ENSP00000380999	ZNF846	19	9746993	9798180	96	26	3292	-0.30461	0.61967	0.00845896	12462	11566	13966	FALSE
ENSG00000136940	ENSP00000259467	PDCL	9	122793389	122833588	68	26	3302	-0.3047	0.6197	0.0208362	8231	11567	10890	FALSE
ENSG00000235109	ENSP00000390076	ZSCAN31	6	28319693	28361271	136	24	3314	-0.30472	0.61971	0.00976086	11862	11568	13616.5	FALSE
ENSG00000134758	ENSP00000261593	RNF138	18	32086874	32136561	99	20	3322	-0.30514	0.61987	0.00793017	12725	11569	14126.5	FALSE
ENSG00000064651	ENSP00000262461	SLC12A2	5	128078766	128194677	170	35	3290	-0.30516	0.61988	0.203524	337	11570	4099.5	FALSE
ENSG00000175806	ENSP00000313921	MSRA	8	10049292	10433891	1290	62	3240	-0.30522	0.6199	0.0383361	5065	11571	7931.5	FALSE
ENSG00000159259	ENSP00000315700	CHAF1B	21	36380392	36424015	121	20	3326	-0.30528	0.61992	0.0185343	8818	11572.5	11371	FALSE
ENSG00000124749	ENSP00000244728	COL21A1	6	56051590	56399094	1148	60	3305	-0.30528	0.61992	0.0102027	11668	11572.5	13491	FALSE
ENSG00000132704	ENSP00000355157	FCRL2	1	157740733	157782132	83	27	3260	-0.30531	0.61993	0.00594189	13870	11574.5	14782	FALSE
ENSG00000144649	ENSP00000407301	GASK1A	3	42974267	43065211	198	36	3295	-0.30529	0.61993	0.00147712	16608	11574.5	16089	FALSE
ENSG00000151914	ENSP00000307959	DST	6	56452987	56959649	767	58	3295	-0.30532	0.61994	0.11385	1024	11577	4580	FALSE
ENSG00000147613	ENSP00000276616	PSKH2	8	86042109	86093621	97	30	3285	-0.30533	0.61994	0.0394923	4928	11577	7797	FALSE
ENSG00000167311	ENSP00000380258	ART5	11	3633512	3647316	46	18	3328	-0.30534	0.61994	0.00511316	14376	11577	15083	FALSE
ENSG00000214534	NA	NA	11	71809045	71826548	26	11	3289	-0.30546	0.61999	NA	NA	NA	NA	FALSE
ENSG00000130167	ENSP00000319486	TSPAN16	19	11291139	11331996	94	21	3306	-0.30547	0.62	0.0080935	12645	11579	14084	FALSE
ENSG00000196235	ENSP00000470252	SUPT5H	19	39431156	39481670	102	20	3337	-0.30557	0.62003	0.0520997	3627	11580.5	6600	FALSE
ENSG00000171017	ENSP00000479953	LRRC8E	19	7883505	7907021	49	18	3315	-0.30555	0.62003	0.017944	8990	11580.5	11511	FALSE
ENSG00000117174	ENSP00000359606	ZNHIT6	1	85644417	85713433	125	31	3294	-0.30562	0.62005	0.0260117	7105	11582	9880	FALSE
ENSG00000168280	ENSP00000393379	KIF5C	2	148870227	149031759	212	42	3284	-0.30567	0.62007	0.630557	19	11583	3898.5	FALSE
ENSG00000153563	ENSP00000386559	CD8A	2	86779610	86813396	68	16	3323	-0.30572	0.62009	0.0813251	1911	11584	5272	FALSE
ENSG00000084731	ENSP00000264712	KIF3C	2	25921598	25987749	169	38	3272	-0.30576	0.62011	0.114327	1017	11585.5	4581	FALSE
ENSG00000205609	ENSP00000370258	EIF3CL	16	28374579	28408879	2	1	3344	-0.30577	0.62011	0.0334531	5763	11585.5	8600	FALSE
ENSG00000148948	ENSP00000278198	LRRC4C	11	40109203	41464773	3227	83	3253	-0.30633	0.62032	0.102553	1248	11587	4748	FALSE
ENSG00000213949	ENSP00000282588	ITGA1	5	52782916	52964209	500	61	3303	-0.3064	0.62035	0.0403036	4829	11588	7713	FALSE
ENSG00000130254	ENSP00000252542	SAFB2	19	5581999	5629046	114	26	3325	-0.30656	0.62041	0.0206853	8271	11589	10953.5	FALSE
ENSG00000168032	ENSP00000301825	ENTPD3	3	40382184	40433744	88	17	3303	-0.3066	0.62043	0.00678268	13369	11590	14518	FALSE
ENSG00000152778	ENSP00000360860	IFIT5	10	89409568	89425997	53	19	3317	-0.30664	0.62044	0.0351207	5502	11591	8368	FALSE
ENSG00000161509	ENSP00000293190	GRIN2C	17	74837023	74866504	38	16	3193	-0.30666	0.62045	0.149514	560	11592	4279.5	FALSE
ENSG00000159374	ENSP00000290536	M1AP	2	74552883	74653338	67	28	3238	-0.30676	0.62049	0.00249111	16034	11593	15851.5	FALSE
ENSG00000183273	ENSP00000333374	CCDC60	12	119329712	119546040	453	62	3312	-0.30685	0.62052	0.00351397	15418	11594	15568.5	FALSE
ENSG00000083168	ENSP00000380136	KAT6A	8	41924479	42056994	161	31	3295	-0.30689	0.62053	0.0445254	4318	11595	7254.5	FALSE
ENSG00000178988	ENSP00000318154	MRFAP1L1	4	6702701	6714865	15	12	3296	-0.30691	0.62055	0.00200152	16298	11596	15977	FALSE
ENSG00000150361	ENSP00000367075	KLHL1	13	69695594	70113493	1537	67	3288	-0.30696	0.62056	0.0999387	1317	11597	4812	FALSE
ENSG00000165379	ENSP00000298119	LRFN5	14	41602570	41909549	865	45	3290	-0.30699	0.62057	0.123521	867	11598	4476	FALSE
ENSG00000214891	ENSP00000481815	TRIM64C	11	49048714	49064112	28	9	2964	-0.30712	0.62062	0.00116017	16782	11599	16168	FALSE
ENSG00000135424	ENSP00000452120	ITGA7	12	55679568	55721043	49	26	3300	-0.30741	0.62073	0.0443208	4347	11600	7279	FALSE
ENSG00000257390	ENSP00000447000		12	55752275	55832546	98	31	3293	-0.30747	0.62076	0.0184405	8845	11601	11409	FALSE
ENSG00000204520	ENSP00000413079	MICA	6	31394784	31420315	285	28	3293	-0.30767	0.62083	0.0171169	9230	11602	11710.5	FALSE
ENSG00000114779	ENSP00000420065	ABHD14B	3	51963510	51988409	22	17	3246	-0.30839	0.62111	0.0105502	11526	11603	13406	FALSE
ENSG00000186409	ENSP00000339280	CCDC30	1	42458221	42662190	566	47	3303	-0.30842	0.62112	7.52397e-05	17260	11604	16364	FALSE
ENSG00000259305	ENSP00000481928	ZHX1-C8orf76	8	123221189	123279284	28	19	3242	-0.30848	0.62114	0.00344513	15448.5	11605	15595	FALSE
ENSG00000134042	ENSP00000397900	MRO	18	50790120	50830402	144	30	3324	-0.30866	0.62121	0.0022104	16194	11606	15930	FALSE
ENSG00000256043	ENSP00000414904	CTSO	4	155919118	155958866	115	27	3257	-0.30868	0.62122	0.0112348	11219	11607	13196.5	FALSE
ENSG00000088930	ENSP00000366396	XRN2	20	21298331	21394825	115	32	3300	-0.30873	0.62124	0.0480113	3960	11608	6928	FALSE
ENSG00000183287	ENSP00000404464	CCBE1	18	59425939	59702662	792	68	3310	-0.30882	0.62127	0.0110078	11313	11609	13256	FALSE
ENSG00000147889	ENSP00000418915	CDKN2A	9	21962753	22000301	48	21	3314	-0.30885	0.62128	0.154085	529	11610	4271.5	FALSE
ENSG00000146147	ENSP00000426290	MLIP	6	53924982	54271280	626	64	3278	-0.30886	0.62129	0.0124395	10760	11611.5	12837	FALSE
ENSG00000196666	ENSP00000443133	FAM180B	11	47581693	47594194	14	13	3248	-0.30888	0.62129	0.00231742	16119	11611.5	15901.5	FALSE
ENSG00000137574	ENSP00000260129	TGS1	8	55768446	55831445	130	27	3283	-0.30889	0.6213	0.0197023	8507	11613	11154.5	FALSE
ENSG00000172116	ENSP00000331172	CD8B	2	86810339	86866924	98	21	3329	-0.3093	0.62145	0.00470041	14656	11614	15227	FALSE
ENSG00000183137	ENSP00000427844	CEP57L1	6	109090110	109168932	90	29	3258	-0.30944	0.62151	0.00324442	15564	11615	15646	FALSE
ENSG00000101323	ENSP00000368066	HAO1	20	7877985	7945458	153	26	3326	-0.30954	0.62154	0.0268272	6958	11616	9789	FALSE
ENSG00000175193	ENSP00000325421	PARL	3	183824271	183889933	175	27	3230	-0.30966	0.62159	0.0388504	5008	11617	7919	FALSE
ENSG00000142149	ENSP00000270112	HUNK	21	31868020	32049633	451	52	3314	-0.3097	0.62161	0.067865	2532	11618	5758.5	FALSE
ENSG00000072274	ENSP00000353224	TFRC	3	196022183	196087096	234	33	3316	-0.30978	0.62164	0.12767	798	11619	4453	FALSE
ENSG00000176919	NA	NA	9	136940185	136951975	37	16	3267	-0.30991	0.62169	NA	NA	NA	NA	FALSE
ENSG00000170262	ENSP00000382684	MRAP	21	32286813	32319784	51	21	3316	-0.31028	0.62183	0.00090669	16915	11620	16223.5	FALSE
ENSG00000092871	ENSP00000326170	RFFL	17	35000990	35094319	90	28	3282	-0.3105	0.62191	0.0137909	10289	11621	12526.5	FALSE
ENSG00000165124	ENSP00000384917	SVEP1	9	110360248	110584880	700	61	3300	-0.31107	0.62213	0.0257149	7159	11622	9970.5	FALSE
ENSG00000269035	ENSP00000472415		19	17431611	17465804	56	21	3307	-0.31116	0.62216	0.00248059	16041	11623	15867	FALSE
ENSG00000177426	ENSP00000327959	TGIF1	18	3406608	3464978	39	24	3310	-0.31124	0.62219	0.0219704	7993	11624	10743.5	FALSE
ENSG00000185262	ENSP00000331298	UBALD2	17	76260348	76276298	45	20	3266	-0.31131	0.62222	0.000663442	17028	11625	16284.5	FALSE
ENSG00000159625	ENSP00000353942	DRC7	16	57689793	57736805	93	26	3321	-0.31135	0.62223	0.0058131	13952	11626	14862	FALSE
ENSG00000271793	NA	NA	6	85552978	85620234	83	29	3258	-0.31154	0.62231	NA	NA	NA	NA	FALSE
ENSG00000203965	ENSP00000360129	EFCAB7	1	63518372	63577693	137	30	3278	-0.31184	0.62242	0.0820071	1883	11627	5283.5	FALSE
ENSG00000104375	ENSP00000429744	STK3	8	98366228	98947827	802	61	3234	-0.31202	0.62249	0.0449871	4268	11628	7245	FALSE
ENSG00000078814	ENSP00000262873	MYH7B	20	34970403	35007437	60	17	3320	-0.31206	0.6225	0.101958	1264	11629	4787.5	FALSE
ENSG00000255582	ENSP00000445383	OR10G2	14	21628836	21639940	18	13	3309	-0.31218	0.62255	0.00557708	14108	11630	14961.5	FALSE
ENSG00000166333	ENSP00000379975	ILK	11	6598708	6615874	47	19	3283	-0.31223	0.62257	0.113123	1040	11631	4628	FALSE
ENSG00000160396	ENSP00000291823	HIPK4	19	40374271	40395181	22	15	3246	-0.3124	0.62263	0.0857933	1742	11632	5168	FALSE
ENSG00000112715	NA	NA	6	43765184	43791487	49	22	3242	-0.31271	0.62275	NA	NA	NA	NA	FALSE
ENSG00000110811	ENSP00000478600	P3H3	12	6823407	6844847	13	9	3344	-0.31315	0.62292	0.0333551	5785	11633	8666.5	FALSE
ENSG00000186469	ENSP00000334448	GNG2	14	51821195	51984342	444	59	3249	-0.31319	0.62293	0.0605407	2948	11634	6116	FALSE
ENSG00000148377	ENSP00000277517	IDI2	10	1013910	1030859	60	19	3272	-0.31325	0.62295	0.00771399	12841	11635	14228	FALSE
ENSG00000166595	ENSP00000387471	CIAO2B	16	66927065	66939423	17	13	3260	-0.31328	0.62297	0.0168198	9328	11636	11824.5	FALSE
ENSG00000092847	ENSP00000362300	AGO1	1	35864808	35935532	63	24	3301	-0.31332	0.62298	0.0779705	2038	11637	5411	FALSE
ENSG00000179299	ENSP00000371201	NSUN7	4	40744925	40816184	105	28	3324	-0.31343	0.62302	0.0223174	7915	11638	10682.5	FALSE
ENSG00000145147	ENSP00000422591	SLIT2	4	20246905	20625561	729	72	3283	-0.31381	0.62317	0.0884518	1653	11639.5	5105	FALSE
ENSG00000249992	ENSP00000422431	TMEM158	3	45219466	45231287	41	11	3344	-0.31383	0.62317	0.00552859	14142	11639.5	14982	FALSE
ENSG00000143801	ENSP00000355747	PSEN2	1	226865184	226901105	58	20	3307	-0.31386	0.62319	0.0832963	1834	11641	5253.5	FALSE
ENSG00000241127	ENSP00000223273	YAE1	7	39561385	39615320	152	29	3306	-0.31391	0.62321	0.00251727	16023	11642	15868	FALSE
ENSG00000112115	NA	NA	6	52181375	52195638	40	21	3326	-0.31398	0.62323	NA	NA	NA	NA	FALSE
ENSG00000248099	ENSP00000369017	INSL3	19	17811512	17826574	8	7	3344	-0.31399	0.62324	0.00399709	15149	11643	15483.5	FALSE
ENSG00000168701	ENSP00000305892	TMEM208	16	67222103	67234278	14	7	3293	-0.31423	0.62333	0.00711152	13174	11644	14432	FALSE
ENSG00000182552	ENSP00000388920	RWDD4	4	183634635	183664203	111	33	3325	-0.3144	0.62339	0.0189992	8682	11645	11311.5	FALSE
ENSG00000144063	ENSP00000272462	MALL	2	110078870	110121566	38	18	3290	-0.31445	0.62341	0.00567276	14053	11646	14938	FALSE
ENSG00000141431	ENSP00000269197	ASXL3	18	33573219	33756195	342	47	3275	-0.31458	0.62346	0.0202988	8373	11647	11072	FALSE
ENSG00000188306	ENSP00000342188	LRRIQ4	3	169816922	169842775	67	20	3259	-0.31482	0.62355	0.0146317	10013	11648	12347.5	FALSE
ENSG00000224470	ENSP00000415822	ATXN1L	16	71840976	71890268	87	27	3271	-0.31516	0.62368	0.0210253	8193	11649	10932.5	FALSE
ENSG00000100413	ENSP00000347345	POLR3H	22	41520799	41549606	60	24	3296	-0.3152	0.62369	0.0171972	9213	11650	11735	FALSE
ENSG00000100196	ENSP00000386918	KDELR3	22	38463078	38488447	22	13	3311	-0.31567	0.62387	0.0227574	7821	11651	10601.5	FALSE
ENSG00000284479	NA	NA	2	131030092	131040262	19	6	3306	-0.31567	0.62387	NA	NA	NA	NA	FALSE
ENSG00000283563	NA	NA	3	28344178	29772537	3929	80	3298	-0.316	0.624	NA	NA	NA	NA	FALSE
ENSG00000177558	ENSP00000323355	FAM187B	19	35219800	35233729	49	18	3300	-0.31633	0.62412	0.00158914	16535	11652	16093	FALSE
ENSG00000215252	ENSP00000343064	GOLGA8B	15	34520207	34593503	16	11	3299	-0.31635	0.62413	0.00247747	16044	11653	15885	FALSE
ENSG00000162695	ENSP00000359130	SLC30A7	1	100891076	100986757	137	29	3273	-0.31647	0.62418	0.0114794	11118	11654	13155	FALSE
ENSG00000154096	ENSP00000284240	THY1	11	119412378	119429985	34	10	3281	-0.31656	0.62421	0.116953	979	11655	4603.5	FALSE
ENSG00000130377	ENSP00000465589	ACSBG2	19	6130247	6198094	240	26	3144	-0.31672	0.62427	0.0344482	5603	11656	8510	FALSE
ENSG00000142632	ENSP00000270747	ARHGEF19	1	16192854	16217652	71	16	3334	-0.31677	0.62429	0.0294393	6448	11657	9337.5	FALSE
ENSG00000157404	ENSP00000288135	KIT	4	54652918	54745715	184	35	3305	-0.31683	0.62431	0.0863869	1723	11658	5175	FALSE
ENSG00000096006	ENSP00000389026	CRISP3	6	49722384	49749437	53	18	3317	-0.31692	0.62435	0.00620233	13711	11659	14738	FALSE
ENSG00000149177	ENSP00000400010	PTPRJ	11	47975558	48175841	280	48	3129	-0.31698	0.62437	0.039224	4961	11660	7913	FALSE
ENSG00000178741	ENSP00000317780	COX5A	15	74914791	74943083	53	23	3209	-0.31705	0.6244	0.173883	417	11661	4231	FALSE
ENSG00000149532	ENSP00000345412	CPSF7	11	61397641	61435031	19	15	3198	-0.31711	0.62442	0.0168035	9334	11662	11855.5	FALSE
ENSG00000156017	ENSP00000366030	CARNMT1	9	74975790	75033423	125	24	3161	-0.31728	0.62449	0.00272409	15917	11663	15832.5	FALSE
ENSG00000032219	ENSP00000347602	ARID4A	14	58293504	58378887	76	35	3240	-0.31732	0.6245	0.0378021	5127	11664	8075	FALSE
ENSG00000196678	ENSP00000350651	ERI2	16	20775193	20905349	49	17	3315	-0.31735	0.62451	0.00891899	12237	11665	13891	FALSE
ENSG00000171150	ENSP00000305133	SOCS5	2	46693952	46785245	270	34	3297	-0.31737	0.62452	0.019506	8557	11666	11231	FALSE
ENSG00000162733	ENSP00000356899	DDR2	1	162626373	162792405	260	45	3289	-0.31744	0.62454	0.0271533	6898	11667	9779.5	FALSE
ENSG00000104549	ENSP00000265896	SQLE	8	124993497	125027283	102	23	3218	-0.31753	0.62458	0.0372344	5208	11668	8161	FALSE
ENSG00000149089	ENSP00000379133	APIP	11	34848094	34921379	206	28	3313	-0.31763	0.62462	0.0221721	7948	11669	10743.5	FALSE
ENSG00000066248	ENSP00000264051	NGEF	2	232873701	233018256	410	56	3315	-0.31786	0.6247	0.343832	145	11670	4036	FALSE
ENSG00000168131	ENSP00000304419	OR2B2	6	27906185	27917396	26	14	3316	-0.31788	0.62471	0.0030956	15686.5	11671	15726	FALSE
ENSG00000172955	ENSP00000378359	ADH6	4	99197638	99224537	42	18	3310	-0.31813	0.62481	0.029474	6446	11672	9354	FALSE
ENSG00000180098	ENSP00000362936	TRNAU1AP	1	28548085	28583545	62	21	3263	-0.31841	0.62491	0.0331741	5810	11673	8717.5	FALSE
ENSG00000018869	ENSP00000301310	ZNF582	19	56370846	56398545	51	23	3302	-0.31893	0.62511	0.00663054	13457	11674	14604	FALSE
ENSG00000141576	ENSP00000269391	RNF157	17	76137465	76245493	232	35	3308	-0.31922	0.62522	0.0172101	9206	11675	11752.5	FALSE
ENSG00000143951	ENSP00000272321	WDPCP	2	63114559	63832843	975	56	3279	-0.31979	0.62544	0.00621922	13704	11676	14742	FALSE
ENSG00000145817	ENSP00000274496	YIPF5	5	144153162	144175714	65	17	3271	-0.32018	0.62558	0.0130996	10533	11677	12725	FALSE
ENSG00000161640	ENSP00000412361	SIGLEC11	19	49943985	49966172	41	14	3309	-0.32027	0.62562	0.00097438	16882	11678	16242.5	FALSE
ENSG00000267221	NA	NA	17	42033232	42055601	4	3	2986	-0.32044	0.62568	NA	NA	NA	NA	FALSE
ENSG00000155093	ENSP00000374069	PTPRN2	7	157534056	158592823	2589	77	3276	-0.32045	0.62569	0.10523	1182	11679	4759.5	FALSE
ENSG00000158158	ENSP00000366275	CNNM4	2	96755902	96816874	74	20	3315	-0.32062	0.62575	0.027806	6769	11680	9661	FALSE
ENSG00000269067	ENSP00000471593	ZNF728	19	22969883	23008176	81	18	3317	-0.32064	0.62576	0.00438774	14859	11681	15365	FALSE
ENSG00000161791	ENSP00000335655	FMNL3	12	49631499	49713165	106	22	3303	-0.3207	0.62578	0.0181179	8946	11682.5	11554	FALSE
ENSG00000184925	ENSP00000360696	LCN12	9	136944551	136960497	38	15	3287	-0.32071	0.62578	0.00259617	15977	11682.5	15864	FALSE
ENSG00000170608	ENSP00000304004	FOXA3	19	45858989	45878797	51	21	3288	-0.32073	0.62579	0.0212903	8136	11684	10909	FALSE
ENSG00000167535	ENSP00000301050	CACNB3	12	48808794	48833941	40	20	3237	-0.32077	0.62581	0.0523904	3596	11685	6673	FALSE
ENSG00000197006	ENSP00000350874	METTL9	16	21592218	21662473	45	16	3312	-0.32086	0.62584	NA	17361	11686	16427.5	FALSE
ENSG00000197110	ENSP00000409000	IFNL3	19	39238553	39250129	44	17	3295	-0.32094	0.62587	0.00344939	15445	11687	15627	FALSE
ENSG00000263020	NA	NA	6	31661102	31678546	52	18	3261	-0.321	0.62589	NA	NA	NA	NA	FALSE
ENSG00000163608	ENSP00000320251	NEPRO	3	112997444	113024861	40	21	3076	-0.32107	0.62592	0.00855295	12425	11688	14019.5	FALSE
ENSG00000168539	ENSP00000306490	CHRM1	11	62903679	62926807	41	22	3309	-0.3212	0.62597	0.143976	610	11689	4377	FALSE
ENSG00000130720	ENSP00000361413	FIBCD1	9	130897438	130944286	199	32	3211	-0.32126	0.62599	0.0157425	9648	11690	12088.5	FALSE
ENSG00000135148	ENSP00000257604	TRAFD1	12	112120538	112158604	40	16	3290	-0.32128	0.626	0.00574134	13997	11691	14925	FALSE
ENSG00000134962	ENSP00000257408	KLB	4	39401930	39456533	129	34	3255	-0.32133	0.62602	0.0286273	6611	11692	9543	FALSE
ENSG00000167074	ENSP00000266304	TEF	22	41362333	41404326	73	24	3344	-0.32137	0.62603	0.0345129	5589	11694	8535	FALSE
ENSG00000072042	ENSP00000370750	RDH11	14	67671800	67700793	46	19	3313	-0.32136	0.62603	0.0137635	10300	11694	12578	FALSE
ENSG00000139044	ENSP00000266383	B4GALNT3	12	454939	568509	408	63	3302	-0.32135	0.62603	0.00278522	15885	11694	15831	FALSE
ENSG00000163481	ENSP00000295704	RNF25	2	218658892	218677002	33	4	3322	-0.32138	0.62604	0.012281	10823	11696	12945	FALSE
ENSG00000183323	ENSP00000379754	CCDC125	5	69275175	69337809	91	23	3313	-0.32144	0.62606	0.0069527	13263	11697	14519	FALSE
ENSG00000160685	ENSP00000406286	ZBTB7B	1	154997630	155023522	30	15	3320	-0.32168	0.62615	0.0394297	4934	11698	7926	FALSE
ENSG00000275126	ENSP00000480960	H4C13	6	27868199	27878510	24	14	3284	-0.32175	0.62618	0.0709762	2374	11699	5697.5	FALSE
ENSG00000120690	ENSP00000239882	ELF1	13	40926924	41066440	243	45	3297	-0.32187	0.62622	0.0139196	10253	11700	12559	FALSE
ENSG00000166689	ENSP00000347883	PLEKHA7	11	16772297	17019414	620	64	3301	-0.3219	0.62623	0.0846649	1782	11701	5260.5	FALSE
ENSG00000197498	ENSP00000402338	RPF2	6	110977015	111033263	284	29	3335	-0.32191	0.62624	0.0412221	4734	11702	7732	FALSE
ENSG00000277586	ENSP00000482169	NEFL	8	24945955	24962110	28	11	3267	-0.32193	0.62625	0.197426	346	11703	4204.5	FALSE
ENSG00000146674	ENSP00000370473	IGFBP3	7	45907245	45926874	30	19	3320	-0.32221	0.62635	0.0453001	4230	11704	7263.5	FALSE
ENSG00000130255	ENSP00000464342	RPL36	19	5669947	5696875	46	18	3297	-0.32233	0.6264	0.0501635	3765	11705	6841.5	FALSE
ENSG00000134184	ENSP00000311469	GSTM1	1	109682814	109714039	46	14	3313	-0.32247	0.62645	0.0522276	3611	11706	6707.5	FALSE
ENSG00000101542	ENSP00000262717	CDH20	18	61328430	61560779	316	58	3292	-0.32262	0.62651	0.104037	1203	11707	4804.5	FALSE
ENSG00000145996	ENSP00000274695	CDKAL1	6	20529457	21237404	1825	63	3305	-0.32285	0.6266	0.0277355	6781	11708	9708.5	FALSE
ENSG00000173269	ENSP00000361097	MMRN2	10	86930540	86974481	95	30	3254	-0.32297	0.62664	0.0027484	15904	11709	15844	FALSE
ENSG00000006744	ENSP00000337445	ELAC2	17	12986612	13023065	175	23	3319	-0.32336	0.62679	0.0205798	8300	11710	11070	FALSE
ENSG00000163904	ENSP00000296257	SENP2	3	185577496	185638551	144	28	3310	-0.3235	0.62684	0.0118257	10979	11711.5	13092	FALSE
ENSG00000147689	ENSP00000428876	FAM83A	8	123173960	123215079	114	26	3306	-0.32349	0.62684	0.0101234	11700	11711.5	13605	FALSE
ENSG00000108946	ENSP00000376475	PRKAR1A	17	68506780	68556319	93	25	3313	-0.32366	0.6269	0.431751	83	11713	4025	FALSE
ENSG00000280165	ENSP00000387250	PCDH20	13	61404685	61420522	25	12	3344	-0.3237	0.62692	0.0271904	6889	11714	9811.5	FALSE
ENSG00000100284	ENSP00000413697	TOM1	22	35294275	35352992	100	32	3309	-0.32377	0.62695	0.0439495	4388	11715	7431	FALSE
ENSG00000188338	ENSP00000481301	SLC38A3	3	50200246	50226486	34	15	3199	-0.3238	0.62696	0.0245981	7402	11716	10287	FALSE
ENSG00000158055	ENSP00000288955	GRHL3	1	24314322	24369482	115	34	3158	-0.32404	0.62705	0.0142791	10133	11717	12490	FALSE
ENSG00000076053	ENSP00000364639	RBM7	11	114395030	114419203	57	13	3306	-0.32435	0.62716	0.0199996	8445	11718	11187.5	FALSE
ENSG00000167653	ENSP00000301258	PSCA	8	142665308	142687725	73	19	3295	-0.3244	0.62718	0.00590802	13889	11719	14877	FALSE
ENSG00000084764	ENSP00000233121	MAPRE3	2	26965637	27032219	67	25	3271	-0.32444	0.6272	0.138233	675	11720	4431	FALSE
ENSG00000175544	ENSP00000324960	CABP4	11	67447406	67465313	28	19	3267	-0.32455	0.62724	0.0934198	1486	11721.5	5023.5	FALSE
ENSG00000158477	ENSP00000289429	CD1A	1	158249424	158263269	39	17	3271	-0.32456	0.62724	0.00932132	12053	11721.5	13824	FALSE
ENSG00000148737	ENSP00000358404	TCF7L2	10	112945247	113172678	431	61	3273	-0.32461	0.62726	0.0747643	2181	11723	5576	FALSE
ENSG00000029363	ENSP00000435210	BCLAF1	6	136251627	136294851	8	7	3255	-0.32467	0.62728	0.0417372	4659	11724	7687.5	FALSE
ENSG00000134371	ENSP00000356405	CDC73	1	193116958	193259815	111	31	3242	-0.32492	0.62738	0.0695733	2455	11725	5789	FALSE
ENSG00000107798	ENSP00000337354	LIPA	10	89208569	89419557	647	60	3302	-0.32494	0.62739	0.0215233	8076	11726	10896	FALSE
ENSG00000039139	ENSP00000265104	DNAH5	5	13685331	13949543	801	57	3327	-0.32502	0.62742	0.03696	5251	11727.5	8255	FALSE
ENSG00000132661	ENSP00000254998	NXT1	20	23345791	23359771	38	10	3306	-0.32502	0.62742	0.0181317	8939	11727.5	11584	FALSE
ENSG00000105520	ENSP00000466898	PLPPR2	19	11350386	11370698	27	14	3317	-0.32516	0.62747	0.0173808	9150	11729	11751	FALSE
ENSG00000178882	ENSP00000374377	RFLNA	12	123968241	124321024	849	62	3300	-0.32542	0.62757	0.00162692	16520	11730	16117	FALSE
ENSG00000146282	ENSP00000358549	RARS2	6	87508938	87594987	258	35	3302	-0.32583	0.62772	0.0239307	7536	11731	10426	FALSE
ENSG00000107807	ENSP00000359215	TLX1	10	101126300	101142789	37	19	3305	-0.32598	0.62778	0.0123568	10793	11732	12951.5	FALSE
ENSG00000183161	ENSP00000330875	FANCF	11	22617890	22630841	11	7	3344	-0.32604	0.6278	0.00987088	11817	11733	13683	FALSE
ENSG00000127527	ENSP00000393313	EPS15L1	19	16350239	16477085	144	34	3300	-0.32608	0.62782	0.22916	284	11734	4181.5	FALSE
ENSG00000146410	ENSP00000395232	MTFR2	6	136226024	136255335	9	8	3185	-0.32648	0.62797	0.00390582	15192	11735	15533.5	FALSE
ENSG00000105364	ENSP00000253099	MRPL4	19	10246901	10265055	28	14	3293	-0.3266	0.62801	0.0635535	2765	11736	6038.5	FALSE
ENSG00000147654	ENSP00000337675	EBAG9	8	109534711	109570996	48	21	3180	-0.32688	0.62812	0.0137756	10296	11737	12605	FALSE
ENSG00000180011	ENSP00000323678	ZADH2	18	75190113	75214139	58	18	3344	-0.32746	0.62834	0.00914391	12132	11738	13872.5	FALSE
ENSG00000167183	ENSP00000300557	PRR15L	17	47946967	47962883	35	13	3324	-0.32748	0.62835	0.00435305	14892	11739	15412	FALSE
ENSG00000139629	ENSP00000444171	GALNT6	12	51346247	51397867	76	34	3325	-0.32757	0.62838	0.0143724	10105	11740	12486	FALSE
ENSG00000156931	ENSP00000404704	VPS8	3	184807143	185057614	270	40	3255	-0.32775	0.62845	0.0272612	6873	11741	9817.5	FALSE
ENSG00000184787	ENSP00000338348	UBE2G2	21	44763580	44806826	22	12	3311	-0.32793	0.62852	0.0157228	9656	11742	12128	FALSE
ENSG00000232948	ENSP00000382951	DEFB130A	8	12305962	12323316	1	1	3344	-0.32812	0.62859	NA	17455	11743	16481	FALSE
ENSG00000005801	ENSP00000382511	ZNF195	11	3334261	3384222	69	21	3261	-0.32828	0.62865	0.00855317	12424	11744	14051	FALSE
ENSG00000109743	ENSP00000265016	BST1	4	15698065	15743313	51	19	3302	-0.3283	0.62866	0.00453503	14768	11745.5	15350	FALSE
ENSG00000141574	ENSP00000269389	SECTM1	17	82316024	82339074	92	18	3328	-0.32832	0.62866	0.00333672	15502	11745.5	15678	FALSE
ENSG00000215397	ENSP00000246104	SCRT2	20	656596	680802	1	1	2628	-0.32839	0.62869	0.0626213	2831	11747	6112	FALSE
ENSG00000206557	ENSP00000373272	TRIM71	3	32812997	32902824	163	38	3318	-0.3285	0.62873	0.0183102	8893	11748	11564	FALSE
ENSG00000165424	ENSP00000361411	ZCCHC24	10	79377325	79450624	231	47	3313	-0.32853	0.62874	0.00291046	15818	11749	15826	FALSE
ENSG00000196569	ENSP00000400365	LAMA2	6	128878141	129521569	1324	70	3267	-0.32884	0.62886	0.033681	5732	11750	8715	FALSE
ENSG00000169220	ENSP00000386229	RGS14	5	177352924	177377596	42	13	3329	-0.32885	0.62887	0.0866274	1712	11751	5245	FALSE
ENSG00000179455	ENSP00000313881	MKRN3	15	23560674	23635075	102	17	3337	-0.32905	0.62894	0.0109393	11345	11752	13383	FALSE
ENSG00000182095	ENSP00000395538	TNRC18	7	5301790	5430414	384	62	3248	-0.3291	0.62896	0.0149972	9900	11754	12341	FALSE
ENSG00000164414	ENSP00000358565	SLC35A1	6	87465623	87517336	142	30	3299	-0.32909	0.62896	0.0107028	11460	11754	13476	FALSE
ENSG00000154165	ENSP00000284311	GPR15	3	98526978	98539681	23	14	3313	-0.32909	0.62896	0.00243288	16068	11754	15941	FALSE
ENSG00000130164	ENSP00000454071	LDLR	19	11084362	11138816	183	30	3309	-0.3292	0.629	0.0608888	2925	11756.5	6187	FALSE
ENSG00000089692	ENSP00000203629	LAG3	12	6767512	6783455	16	10	3344	-0.32921	0.629	0.0125024	10732	11756.5	12916	FALSE
ENSG00000084734	ENSP00000264717	GCKR	2	27491839	27528684	54	21	3278	-0.32927	0.62902	0.0107428	11437	11758	13458	FALSE
ENSG00000269466	NA	NA	5	17649870	17660847	10	6	3344	-0.32931	0.62904	NA	NA	NA	NA	FALSE
ENSG00000085871	ENSP00000482639	MGST2	4	139660768	139745745	171	39	3244	-0.32935	0.62905	0.00116025	16778	11759	16226	FALSE
ENSG00000179002	ENSP00000364520	TAS1R2	1	18834599	18864682	134	27	3280	-0.32937	0.62906	0.0145418	10051	11760	12455	FALSE
ENSG00000092200	ENSP00000382895	RPGRIP1	14	21282939	21356301	194	32	3304	-0.32963	0.62916	0.00854119	12431	11761	14065	FALSE
ENSG00000181915	ENSP00000362888	ADO	10	62799720	62813479	25	8	3344	-0.32969	0.62918	0.00633537	13632	11762	14750	FALSE
ENSG00000111790	ENSP00000229395	FGFR1OP2	12	26933470	26971650	90	30	3288	-0.33005	0.62932	0.0111471	11260	11763	13336	FALSE
ENSG00000232112	ENSP00000397843	TMA7	3	48435257	48449208	11	7	3149	-0.3301	0.62934	0.0110012	11316	11764	13372.5	FALSE
ENSG00000249624	ENSP00000388223		21	33224901	33302160	196	36	3311	-0.33019	0.62937	0.000411595	17146	11765	16383	FALSE
ENSG00000215472	ENSP00000463379	RPL17-C18orf32	18	49476681	49497479	66	18	3302	-0.3302	0.62938	0.0417132	4663	11766	7723.5	FALSE
ENSG00000170382	ENSP00000356143	LRRN2	1	204612170	204690738	144	34	3300	-0.33038	0.62944	0.0332351	5800	11767	8804.5	FALSE
ENSG00000133112	ENSP00000477781	TPT1	13	45328471	45346370	57	18	3281	-0.33068	0.62956	0.0811624	1922	11768	5419	FALSE
ENSG00000107105	ENSP00000380479	ELAVL2	9	23685104	23831337	371	51	3269	-0.33126	0.62978	0.125669	830	11769	4577.5	FALSE
ENSG00000170293	ENSP00000307741	CMTM8	3	32233679	32375321	407	61	3322	-0.33133	0.6298	0.00701201	13229	11770	14540.5	FALSE
ENSG00000138018	ENSP00000260585	SELENOI	2	26303547	26400891	173	34	3187	-0.33178	0.62997	0.0138791	10265	11771	12610	FALSE
ENSG00000102898	ENSP00000219169	NUTF2	16	67841923	67877567	40	16	3326	-0.33184	0.62999	0.0447899	4282	11772	7380.5	FALSE
ENSG00000137573	ENSP00000260128	SULF1	8	69461624	69665915	440	65	3270	-0.33199	0.63005	0.0195423	8545	11773	11301	FALSE
ENSG00000117016	ENSP00000361769	RIMS3	1	40615680	40670682	129	31	3305	-0.33203	0.63007	0.103502	1221	11774	4876	FALSE
ENSG00000229809	ENSP00000223459	ZNF688	16	30564346	30577734	6	4	3344	-0.33218	0.63012	0.0103486	11600	11775	13585.5	FALSE
ENSG00000187871	ENSP00000343636	GFRAL	6	55322469	55407493	542	37	2977	-0.33221	0.63014	0.00080239	16960	11776	16320	FALSE
ENSG00000125814	ENSP00000482826	NAPB	20	23369519	23426519	183	27	3328	-0.3327	0.63032	0.0721444	2307	11777	5702	FALSE
ENSG00000149452	ENSP00000337335	SLC22A8	11	62984154	63020841	54	23	3331	-0.33277	0.63035	0.0109873	11322	11778	13385.5	FALSE
ENSG00000151033	ENSP00000364467	LYZL2	10	30606779	30634762	97	22	3322	-0.33314	0.63048	0.000590243	17058	11779	16354	FALSE
ENSG00000175426	ENSP00000308024	PCSK1	5	96385333	96439143	79	26	3299	-0.33319	0.6305	0.0840895	1804	11780	5349	FALSE
ENSG00000089639	ENSP00000203556	GMIP	19	19624476	19648657	26	15	3292	-0.33322	0.63052	0.0377764	5128	11781	8196	FALSE
ENSG00000173991	ENSP00000312624	TCAP	17	39659187	39671555	26	7	3316	-0.33353	0.63063	0.0274108	6844	11782	9834.5	FALSE
ENSG00000161888	ENSP00000465075	SPC24	19	11126520	11160808	128	30	3277	-0.33359	0.63065	0.0059011	13893	11783	14911.5	FALSE
ENSG00000196503	ENSP00000353210	ARL9	4	56500209	56530481	70	19	3324	-0.33367	0.63069	0.0705825	2395	11784	5787.5	FALSE
ENSG00000089009	ENSP00000403172	RPL6	12	112400190	112423838	25	13	3287	-0.33388	0.63076	0.0627399	2823	11785	6140.5	FALSE
ENSG00000163159	ENSP00000346464	VPS72	1	151164987	151200321	24	21	3135	-0.33388	0.63077	0.0411908	4739	11786	7821.5	FALSE
ENSG00000072401	ENSP00000363019	UBE2D1	10	58329979	58375751	88	25	3279	-0.33408	0.63084	0.0524166	3593	11787	6756.5	FALSE
ENSG00000281887	ENSP00000477920	GIMAP1-GIMAP5	7	150711668	150748646	109	22	3325	-0.3341	0.63085	0.00706558	13198	11788	14527.5	FALSE
ENSG00000203867	ENSP00000358532	RBM20	10	110639336	110844468	510	64	3319	-0.33424	0.6309	0.0212548	8146	11790	11004.5	FALSE
ENSG00000187778	ENSP00000349640	MCRS1	12	49551544	49573145	34	10	3302	-0.33424	0.6309	0.00952493	11957	11790	13810	FALSE
ENSG00000164325	ENSP00000296776	TMEM174	5	73168193	73180143	18	10	3304	-0.33423	0.6309	0.00692159	13285	11790	14576	FALSE
ENSG00000144362	ENSP00000481046	PHOSPHO2	2	169689454	169706708	43	17	3327	-0.33458	0.63103	0.00222958	16185	11792	16008	FALSE
ENSG00000158683	ENSP00000289672	PKD1L1	7	47735202	47953491	745	62	3322	-0.3352	0.63126	0.00365906	15333	11793	15623	FALSE
ENSG00000256436	ENSP00000375093	TAS2R31	12	11025387	11036407	25	14	3315	-0.3353	0.6313	0.00166248	16499	11794	16137	FALSE
ENSG00000100078	ENSP00000215885	PLA2G3	22	31129807	31145508	40	18	3290	-0.33532	0.63131	0.0104331	11565	11795	13577	FALSE
ENSG00000168172	ENSP00000305699	HOOK3	8	42891946	43035535	243	32	3297	-0.3356	0.63141	0.022829	7804	11796	10728.5	FALSE
ENSG00000197448	ENSP00000431049	GSTK1	7	143239093	143275854	23	18	3251	-0.33574	0.63147	0.0123327	10806	11797.5	13012	FALSE
ENSG00000168955	ENSP00000303028	TM4SF20	2	227357038	227386995	101	25	3316	-0.33575	0.63147	0.00376047	15281	11797.5	15603	FALSE
ENSG00000279956	NA	NA	2	48627291	48760724	409	52	3285	-0.33579	0.63149	NA	NA	NA	NA	FALSE
ENSG00000131508	ENSP00000381717	UBE2D2	5	139521431	139633434	139	28	3282	-0.33612	0.63161	0.0636366	2761	11799.5	6094	FALSE
ENSG00000137218	ENSP00000362109	FRS3	6	41765176	41791542	52	16	3303	-0.33613	0.63161	0.00913435	12135	11799.5	13907	FALSE
ENSG00000125788	ENSP00000371835	DEFB126	20	137590	150751	8	3	3255	-0.33627	0.63166	NA	17413	11801	16485	FALSE
ENSG00000170855	ENSP00000449795	TRIAP1	12	120438964	120451384	27	14	3344	-0.33645	0.63173	0.0119202	10952	11802	13138.5	FALSE
ENSG00000151893	ENSP00000358147	CACUL1	10	118669167	118760249	193	34	3299	-0.33673	0.63184	0.0403343	4824	11803	7922.5	FALSE
ENSG00000164754	ENSP00000297338	RAD21	8	116840935	116879866	98	20	3315	-0.33677	0.63185	0.0611225	2912	11804	6218.5	FALSE
ENSG00000132693	ENSP00000255030	CRP	1	159707289	159719589	29	16	3224	-0.33703	0.63195	0.0358637	5412	11805	8485	FALSE
ENSG00000112175	ENSP00000359866	BMP5	6	55748653	55880590	273	47	3279	-0.33732	0.63206	0.0256319	7174	11806	10161	FALSE
ENSG00000169871	ENSP00000305161	TRIM56	7	101080481	101102967	42	17	3327	-0.33742	0.6321	0.0121897	10853	11807	13072.5	FALSE
ENSG00000131462	ENSP00000251413	TUBG1	17	42604683	42620238	21	11	3310	-0.33782	0.63225	0.103653	1216	11808	4893	FALSE
ENSG00000128594	ENSP00000249363	LRRC4	7	128022071	128037107	23	15	3282	-0.33796	0.6323	0.234531	276	11809	4236	FALSE
ENSG00000198466	ENSP00000345479	ZNF587	19	57844859	57870117	76	17	3306	-0.33801	0.63232	0.00561579	14089	11810	15053	FALSE
ENSG00000023330	ENSP00000378416	ALAS1	3	52193086	52219327	16	14	3255	-0.33815	0.63238	0.0402323	4834	11811	7943.5	FALSE
ENSG00000213988	ENSP00000410466	ZNF90	19	20072994	20132076	29	14	3205	-0.33832	0.63244	0.00923366	12094	11812	13893	FALSE
ENSG00000074071	ENSP00000177742	MRPS34	16	1766890	1778155	12	9	3284	-0.33835	0.63245	0.0235287	7638	11813	10581	FALSE
ENSG00000125834	ENSP00000370891	STK35	20	2096827	2182038	235	34	3326	-0.33861	0.63255	0.0278462	6762	11814	9792	FALSE
ENSG00000128581	ENSP00000320359	IFT22	7	101305914	101326823	99	18	3308	-0.33892	0.63267	0.00734148	13046	11815	14461	FALSE
ENSG00000161956	ENSP00000314029	SENP3	17	7556919	7576969	49	19	3286	-0.33921	0.63277	0.0336517	5738	11816	8788	FALSE
ENSG00000137221	ENSP00000361522	TJAP1	6	43472523	43511556	74	19	3005	-0.33951	0.63289	0.00909621	12148	11817	13930	FALSE
ENSG00000138756	NA	NA	4	78771342	78921372	254	41	3282	-0.3396	0.63292	NA	NA	NA	NA	FALSE
ENSG00000137440	ENSP00000371770	FGFBP1	4	15930577	15943740	23	11	3223	-0.34003	0.63308	0.00782174	12794	11818	14313	FALSE
ENSG00000121680	ENSP00000241041	PEX16	11	45904663	45923812	25	16	3315	-0.34012	0.63312	0.011329	11174	11819	13303	FALSE
ENSG00000089057	ENSP00000368637	SLC23A2	20	4847356	5015293	170	30	3277	-0.3409	0.63341	0.0137761	10295	11820	12655	FALSE
ENSG00000170953	ENSP00000307159	OR8B12	11	124534635	124550333	34	16	3154	-0.34103	0.63346	0.0030956	15686.5	11821	15797	FALSE
ENSG00000050393	ENSP00000368468	MCUR1	6	13781557	13819568	69	25	3230	-0.34108	0.63348	0.0152325	9823	11822	12336.5	FALSE
ENSG00000172772	ENSP00000378516	OR10W1	11	58261792	58273260	31	8	3321	-0.34117	0.63351	0.0030956	15686.5	11823	15799	FALSE
ENSG00000197756	ENSP00000418082	RPL37A	2	216493825	216584180	152	30	3325	-0.34123	0.63353	0.0547473	3385	11824	6602.5	FALSE
ENSG00000154162	ENSP00000371689	CDH12	5	21745673	22858344	2267	78	3277	-0.34125	0.63354	0.029362	6466	11825	9530	FALSE
ENSG00000172073	ENSP00000307142	TEX37	2	88519649	88534585	54	9	3211	-0.34141	0.6336	0.00327845	15539	11826	15728.5	FALSE
ENSG00000198551	ENSP00000354414	ZNF627	19	11554374	11624161	170	27	3331	-0.34145	0.63362	0.00763897	12883	11827	14362	FALSE
ENSG00000154007	ENSP00000284142	ASB17	1	75913873	75937404	65	12	3311	-0.34163	0.63368	0.00305527	15746	11828	15829	FALSE
ENSG00000186105	ENSP00000399441	LRRC70	5	62573819	62586446	12	9	3284	-0.34243	0.63399	0.0132401	10484.5	11829.5	12799	FALSE
ENSG00000233493	ENSP00000416154	TMEM238	19	55374244	55389292	50	20	3258	-0.34244	0.63399	0.00060205	17053	11829.5	16374	FALSE
ENSG00000277363	ENSP00000484715	SRCIN1	17	38525031	38610952	8	7	3344	-0.34263	0.63406	0.110981	1074	11831.5	4796	FALSE
ENSG00000175183	ENSP00000310901	CSRP2	12	76853709	76884023	70	22	3304	-0.34263	0.63406	0.053777	3476	11831.5	6696	FALSE
ENSG00000170745	ENSP00000385968	KCNS3	2	17872847	18366616	1782	66	3247	-0.34271	0.63409	0.051275	3691	11833	6880	FALSE
ENSG00000054356	ENSP00000295718	PTPRN	2	219284623	219314648	58	15	3233	-0.34272	0.6341	0.141892	630	11834	4474	FALSE
ENSG00000159069	ENSP00000313034	FBXW5	9	136935435	136949738	41	18	3274	-0.34282	0.63413	0.0142664	10138	11835	12572.5	FALSE
ENSG00000184672	ENSP00000430128	RALYL	8	84177787	84926844	1447	65	3292	-0.34297	0.63419	0.134955	714	11836	4539	FALSE
ENSG00000183640	ENSP00000332805	KRTAP8-1	21	30807697	30818274	9	4	3264	-0.34319	0.63427	0.00333446	15506	11837	15720	FALSE
ENSG00000118503	ENSP00000481570	TNFAIP3	6	137862214	137888312	31	10	3229	-0.34321	0.63428	0.0403923	4819	11838	7955.5	FALSE
ENSG00000134905	ENSP00000257347	CARS2	13	110636412	110718603	269	38	3307	-0.34328	0.63431	0.0368577	5266	11839	8379.5	FALSE
ENSG00000204290	ENSP00000390613	BTNL2	6	32388963	32412128	283	20	3334	-0.34341	0.63436	0.00512251	14369	11840	15192	FALSE
ENSG00000011465	ENSP00000052754	DCN	12	91135484	91187824	55	27	3266	-0.34354	0.63441	0.0504047	3752	11841	6958.5	FALSE
ENSG00000160908	ENSP00000337363	ZNF394	7	99468877	99509857	57	22	3269	-0.34363	0.63444	0.00431944	14925	11842	15467.5	FALSE
ENSG00000174405	ENSP00000484288	LIG4	13	108202439	108223368	46	17	3313	-0.34378	0.63449	0.018633	8787	11843	11555	FALSE
ENSG00000162441	ENSP00000366430	LZIC	1	9917113	9948407	52	21	3316	-0.34383	0.63451	0.0262793	7060	11844	10076	FALSE
ENSG00000198556	ENSP00000331927	ZNF789	7	99467890	99508650	57	22	3269	-0.34416	0.63464	0.00968975	11891	11845	13802	FALSE
ENSG00000163444	ENSP00000356211	TMEM183A	1	203002374	203029848	34	20	3302	-0.3445	0.63477	0.0100248	11747	11846	13706	FALSE
ENSG00000170921	ENSP00000387593	TANC2	17	63004556	63432699	572	47	3287	-0.34484	0.63489	0.0763154	2111	11847	5620.5	FALSE
ENSG00000262543	NA	NA	6	138372905	138388075	48	9	3255	-0.34487	0.6349	NA	NA	NA	NA	FALSE
ENSG00000285085	NA	NA	6	32145495	32159373	23	15	3344	-0.34488	0.63491	NA	NA	NA	NA	FALSE
ENSG00000112200	ENSP00000359740	ZNF451	6	57081844	57175305	112	30	3318	-0.34544	0.63512	0.0126033	10703	11848	12973.5	FALSE
ENSG00000008130	ENSP00000367890	NADK	1	1746232	1785457	39	17	3289	-0.34557	0.63517	0.0256826	7168	11849	10194	FALSE
ENSG00000228594	ENSP00000389111	FNDC10	1	1593012	1605135	11	3	3279	-0.34559	0.63518	0.0002248	17227.5	11850	16438	FALSE
ENSG00000116703	ENSP00000375855	PDC	1	186438566	186466114	32	12	3322	-0.34581	0.63526	0.0308073	6221	11851	9299.5	FALSE
ENSG00000143546	ENSP00000357722	S100A8	1	153385032	153396073	19	5	3306	-0.346	0.63533	0.0261166	7085	11852	10115.5	FALSE
ENSG00000286231	NA	NA	1	220781990	220889503	246	40	3299	-0.34605	0.63535	NA	NA	NA	NA	FALSE
ENSG00000177084	ENSP00000322570	POLE	12	132618753	132692376	163	30	3322	-0.34612	0.63537	0.0596435	3006	11853	6326	FALSE
ENSG00000136444	ENSP00000258955	RSAD1	17	50473860	50490974	27	11	3344	-0.34627	0.63543	0.0104243	11570	11854	13614	FALSE
ENSG00000114349	ENSP00000232461	GNAT1	3	50186610	50202696	22	16	3218	-0.34632	0.63545	0.11715	976	11855.5	4743	FALSE
ENSG00000182601	ENSP00000330606	HS3ST4	16	25686959	26142685	1241	74	3302	-0.34631	0.63545	0.0691102	2474	11855.5	5904	FALSE
ENSG00000214194	NA	NA	7	113111718	113123560	29	14	3344	-0.34637	0.63547	NA	NA	NA	NA	FALSE
ENSG00000004866	ENSP00000265437	ST7	7	116948238	117235103	394	49	3279	-0.34645	0.6355	0.00816612	12606	11857	14218	FALSE
ENSG00000153283	ENSP00000283285	CD96	3	111287719	111670750	829	62	3191	-0.34672	0.6356	0.00119884	16756	11858	16270	FALSE
ENSG00000115844	ENSP00000234198	DLX2	2	172094438	172107900	21	14	3310	-0.34675	0.63561	0.0299422	6356	11859	9452.5	FALSE
ENSG00000188910	ENSP00000362464	GJB3	1	34776214	34791369	43	16	3311	-0.34682	0.63564	0.0100676	11724	11860	13700	FALSE
ENSG00000173898	ENSP00000432568	SPTBN2	11	66680248	66734226	46	29	3266	-0.34699	0.6357	0.152299	547	11861	4442.5	FALSE
ENSG00000153898	ENSP00000359640	MCOLN2	1	84920583	85002113	265	40	3266	-0.34702	0.63571	0.010912	11366	11862	13485	FALSE
ENSG00000229415	NA	NA	14	36468288	36518829	79	31	3271	-0.34704	0.63572	NA	NA	NA	NA	FALSE
ENSG00000100364	ENSP00000251993	KIAA0930	22	45185338	45245769	160	31	3331	-0.34718	0.63577	0.00519273	14311	11863	15177	FALSE
ENSG00000116641	ENSP00000251157	DOCK7	1	62449298	62693386	268	46	3219	-0.34722	0.63579	0.054503	3406	11864	6665	FALSE
ENSG00000162738	ENSP00000357040	VANGL2	1	160395564	160433670	77	25	3279	-0.34745	0.63587	0.0487439	3890	11865	7113	FALSE
ENSG00000204424	ENSP00000364992	LY6G6F	6	31701885	31715595	32	17	3255	-0.34748	0.63588	0.0050668	14395	11866	15223	FALSE
ENSG00000240720	ENSP00000405987	LRRD1	7	92136643	92184531	65	18	3311	-0.3476	0.63593	0.0132401	10484.5	11867	12830	FALSE
ENSG00000112419	ENSP00000417038	PHACTR2	6	143531845	143836185	686	63	3318	-0.34774	0.63598	0.0231379	7730	11868	10725.5	FALSE
ENSG00000215009	ENSP00000382349	ACSM4	12	7299284	7333724	61	14	3332	-0.34805	0.6361	0.0203351	8364	11869	11242.5	FALSE
ENSG00000180914	ENSP00000324270	OXTR	3	8745408	8774628	106	30	3270	-0.34817	0.63614	0.0478043	3979	11870	7205	FALSE
ENSG00000189043	ENSP00000339720	NDUFA4	7	10926943	10945153	56	22	3318	-0.34831	0.63619	0.14153	635	11871	4508	FALSE
ENSG00000111752	ENSP00000440674	PHC1	12	8908896	8946467	77	24	3309	-0.34838	0.63622	0.0151647	9839	11872.5	12380	FALSE
ENSG00000144820	ENSP00000273352	ADGRG7	3	100604601	100700479	283	34	3319	-0.34838	0.63622	0.00454649	14757	11872.5	15411	FALSE
ENSG00000182083	ENSP00000322435	OR6B2	2	240023965	240035456	33	15	3301	-0.34867	0.63633	0.00471616	14647	11874	15353.5	FALSE
ENSG00000205045	ENSP00000437635		17	35459249	35527379	71	26	3294	-0.3487	0.63634	0.0011391	16796	11875	16290	FALSE
ENSG00000136928	ENSP00000259455	GABBR2	9	98283109	98713935	1243	68	3274	-0.34902	0.63646	0.145482	593	11876	4483	FALSE
ENSG00000225950	ENSP00000469455	NTF4	19	49056066	49070054	43	17	3277	-0.34941	0.63661	0.0412528	4728	11877	7897	FALSE
ENSG00000163516	ENSP00000321617	ANKZF1	2	219224783	219241679	26	8	3179	-0.3495	0.63664	0.00881739	12300	11878	14056	FALSE
ENSG00000129250	ENSP00000320821	KIF1C	17	4992950	5033401	83	25	3320	-0.35015	0.63689	0.0633464	2779	11879	6167	FALSE
ENSG00000283039	NA	NA	1	44132821	44146631	25	11	3287	-0.35023	0.63692	NA	NA	NA	NA	FALSE
ENSG00000164049	ENSP00000296438	FBXW12	3	48367219	48406259	32	16	3302	-0.35037	0.63697	0.00163666	16514	11880	16172	FALSE
ENSG00000103342	ENSP00000398131	GSPT1	16	11863128	11921082	111	28	3234	-0.35069	0.63709	0.0636809	2760	11881	6159	FALSE
ENSG00000108106	ENSP00000264552	UBE2S	19	55394745	55412788	68	26	3239	-0.35092	0.63718	0.0648981	2670	11882	6085	FALSE
ENSG00000048052	ENSP00000408617	HDAC9	7	18081949	19007416	2007	85	3237	-0.35117	0.63727	0.074381	2205	11883	5706	FALSE
ENSG00000270647	ENSP00000474096	TAF15	17	35708791	35869615	125	29	3281	-0.35121	0.63728	0.0329949	5839	11884.5	8954	FALSE
ENSG00000131187	ENSP00000253496	F12	5	177397140	177414576	20	18	3272	-0.35121	0.63728	0.0193157	8610	11884.5	11452	FALSE
ENSG00000136848	ENSP00000259371	DAB2IP	9	121562057	121790530	443	63	3254	-0.35126	0.6373	0.135071	710	11886	4572	FALSE
ENSG00000050628	ENSP00000349003	PTGER3	1	70847353	71052808	453	47	3316	-0.35129	0.63732	0.0351607	5494	11887.5	8637	FALSE
ENSG00000167165	ENSP00000303174	UGT1A6	2	233686607	233778300	348	42	3157	-0.3513	0.63732	0.0164411	9444	11887.5	12084	FALSE
ENSG00000164615	ENSP00000297156	CAMLG	5	134733548	134757157	34	18	3052	-0.35144	0.63737	0.0172061	9209	11890	11916.5	FALSE
ENSG00000178804	ENSP00000319799	H1-8	3	129538214	129556467	44	12	3330	-0.35144	0.63737	0.00743749	12992	11890	14469	FALSE
ENSG00000144681	ENSP00000273183	STAC	3	36375344	36553007	643	55	3250	-0.35145	0.63737	0.00644374	13571	11890	14788	FALSE
ENSG00000230510	NA	NA	19	46475796	46606200	345	50	3309	-0.35151	0.6374	NA	NA	NA	NA	FALSE
ENSG00000254995	NA	NA	20	58646434	58720410	169	35	3289	-0.35152	0.6374	NA	NA	NA	NA	FALSE
ENSG00000233198	ENSP00000406665	RNF224	9	137222271	137234638	23	17	3313	-0.35157	0.63742	NA	17485	11892	16542	FALSE
ENSG00000157214	ENSP00000378119	STEAP2	7	90162590	90243137	128	25	3272	-0.35165	0.63745	0.0340163	5670	11893	8798	FALSE
ENSG00000090238	ENSP00000381821	YPEL3	16	30087314	30101915	9	8	3264	-0.35191	0.63755	0.0152757	9805	11894	12373.5	FALSE
ENSG00000182362	ENSP00000329614	YBEY	21	46281342	46302751	83	17	3336	-0.35201	0.63758	0.0170656	9247	11895	11956.5	FALSE
ENSG00000164934	ENSP00000297579	DCAF13	8	103409714	103448453	102	19	3316	-0.35227	0.63768	0.0345401	5584	11896	8714	FALSE
ENSG00000196776	ENSP00000355361	CD47	3	108038091	108096862	106	29	3277	-0.35248	0.63776	0.0372085	5214	11897	8385.5	FALSE
ENSG00000214860	ENSP00000382086	EVPLL	17	18372778	18394647	44	15	3330	-0.3525	0.63777	0.0299574	6355	11898	9492	FALSE
ENSG00000178921	ENSP00000313490	PFAS	17	8242618	8275491	56	21	3318	-0.35281	0.63788	0.0397895	4890	11899	8072	FALSE
ENSG00000164291	ENSP00000369346	ARSK	5	95550101	95610102	101	27	3317	-0.35298	0.63795	0.00457186	14738	11900	15418	FALSE
ENSG00000108774	ENSP00000447053	RAB5C	17	42119976	42160044	14	10	3191	-0.35302	0.63796	0.0905392	1576	11901	5256.5	FALSE
ENSG00000184752	ENSP00000330737	NDUFA12	12	94892055	95008748	402	52	3305	-0.35306	0.63798	0.0309777	6180	11902	9310.5	FALSE
ENSG00000250803	NA	NA	5	122124622	122188949	98	37	3295	-0.35317	0.63802	NA	NA	NA	NA	FALSE
ENSG00000165802	ENSP00000360530	NSMF	9	137442573	137464334	27	18	3264	-0.35364	0.6382	0.0180696	8958	11903	11733.5	FALSE
ENSG00000213793	NA	NA	19	52899417	52928481	77	23	3316	-0.35378	0.63825	NA	NA	NA	NA	FALSE
ENSG00000073849	ENSP00000169298	ST6GAL1	3	186925502	187083553	480	60	3307	-0.35381	0.63826	0.00512899	14366	11904	15227	FALSE
ENSG00000151917	ENSP00000359782	BEND6	6	56950107	57032346	153	30	3307	-0.35401	0.63833	0.00363053	15351	11905	15684.5	FALSE
ENSG00000140678	ENSP00000454623	ITGAX	16	31350134	31387997	50	19	3330	-0.35413	0.63838	0.041338	4715	11906.5	7914	FALSE
ENSG00000136295	ENSP00000258796	TTYH3	7	2626986	2669802	94	36	3269	-0.35412	0.63838	0.0129012	10590	11906.5	12928	FALSE
ENSG00000205707	ENSP00000370761	ETFRF1	12	25190216	25214645	60	16	3332	-0.35425	0.63842	0.00636367	13620	11908	14830.5	FALSE
ENSG00000206190	ENSP00000349325	ATP10A	15	25672273	25870172	564	60	3265	-0.35464	0.63857	0.0629819	2805	11909	6216.5	FALSE
ENSG00000187954	ENSP00000387426	CYHR1	8	144444582	144470677	13	8	3234	-0.35509	0.63874	0.0209897	8203	11910.5	11144.5	FALSE
ENSG00000169957	ENSP00000369777	ZNF768	16	30519004	30531821	4	3	3165	-0.35508	0.63874	0.0159748	9583	11910.5	12207	FALSE
ENSG00000165912	ENSP00000440945	PACSIN3	11	47172522	47191443	29	16	3270	-0.35523	0.63879	0.0446178	4298	11912	7533.5	FALSE
ENSG00000137409	ENSP00000362730	MTCH1	6	36963141	36991298	120	25	3326	-0.35525	0.6388	0.0280347	6725	11913	9847	FALSE
ENSG00000204524	ENSP00000412999	ZNF805	19	57235632	57267728	75	20	3315	-0.35529	0.63881	0.00615931	13739	11914	14901	FALSE
ENSG00000248712	ENSP00000423567	CCDC153	11	119184638	119201769	22	11	3311	-0.35531	0.63882	0.00369209	15319	11915	15673	FALSE
ENSG00000171132	ENSP00000306124	PRKCE	2	45646345	46192990	1209	68	3311	-0.35537	0.63884	0.406518	102	11916	4181.5	FALSE
ENSG00000157851	ENSP00000288699	DPYSL5	2	26842747	26955351	168	32	3298	-0.35561	0.63893	0.0921746	1521	11917	5222.5	FALSE
ENSG00000130449	ENSP00000252744	ZSWIM6	5	61327258	61551172	356	49	3305	-0.35563	0.63894	0.0141089	10186	11918	12648	FALSE
ENSG00000012223	ENSP00000231751	LTF	3	46430645	46490234	189	29	3307	-0.35576	0.63899	0.0172904	9172	11919	11910	FALSE
ENSG00000151962	ENSP00000281722	RBM46	4	154776213	154833813	93	17	3321	-0.35587	0.63903	0.0232067	7718	11920	10767.5	FALSE
ENSG00000100767	ENSP00000345395	PAPLN	14	73232497	73279640	137	36	3307	-0.35589	0.63904	0.0398815	4882	11921	8082	FALSE
ENSG00000000457	ENSP00000356746	SCYL3	1	169844631	169899267	127	28	3288	-0.35596	0.63906	0.011177	11245	11922	13434.5	FALSE
ENSG00000107566	ENSP00000410964	ERLIN1	10	100145094	100191033	100	22	3280	-0.35627	0.63918	0.0155725	9717	11923	12332	FALSE
ENSG00000212128	ENSP00000375095	TAS2R13	12	10902926	10914562	20	15	3308	-0.35633	0.6392	0.00247757	16043	11924	16003	FALSE
ENSG00000123178	ENSP00000354774	SPRYD7	13	49907702	49941490	53	16	3290	-0.35636	0.63921	0.00672623	13402	11925	14718	FALSE
ENSG00000134717	ENSP00000360664	BTF3L4	1	52051199	52095716	42	19	3276	-0.35666	0.63933	0.0345844	5581	11926	8741.5	FALSE
ENSG00000076003	ENSP00000264156	MCM6	2	135834626	135881443	56	12	3139	-0.3568	0.63938	0.0710224	2364	11927	5875	FALSE
ENSG00000155886	ENSP00000344801	SLC24A2	9	19502452	19791928	577	64	3291	-0.35716	0.63951	0.114059	1019	11928	4841	FALSE
ENSG00000227500	ENSP00000316007	SCAMP4	19	1900372	1931013	30	15	3320	-0.3572	0.63953	0.00483265	14564	11929	15335	FALSE
ENSG00000176454	ENSP00000317300	LPCAT4	15	34353633	34372196	25	12	3201	-0.35733	0.63958	0.00810133	12641	11930	14284.5	FALSE
ENSG00000144452	ENSP00000272895	ABCA12	2	214926542	215143626	457	59	3313	-0.3574	0.6396	0.00936217	12028	11931	13922	FALSE
ENSG00000110651	ENSP00000263645	CD81	11	2371177	2402419	96	14	3322	-0.35744	0.63962	0.191933	358	11932	4370.5	FALSE
ENSG00000089558	ENSP00000264661	KCNH4	17	42151891	42186142	22	15	3311	-0.35746	0.63963	0.0211665	8160	11933	11132	FALSE
ENSG00000103353	ENSP00000379217	UBFD1	16	23552721	23579389	69	16	3313	-0.35782	0.63976	0.0299938	6346	11934	9519	FALSE
ENSG00000182261	ENSP00000327763	NLRP10	11	7952537	7970426	44	19	3295	-0.35789	0.63979	0.00308264	15735	11935	15871	FALSE
ENSG00000206053	ENSP00000248098	JPT2	16	1673256	1707280	48	17	3212	-0.35794	0.6398	0.00183711	16390	11936	16148	FALSE
ENSG00000134533	ENSP00000256953	RERG	12	15102783	15353675	442	53	3284	-0.35809	0.63986	0.0781747	2028	11937	5626	FALSE
ENSG00000172061	ENSP00000413707	LRRC15	3	194350247	194374743	124	18	3344	-0.35811	0.63987	0.0232951	7696	11938	10760.5	FALSE
ENSG00000120057	ENSP00000266066	SFRP5	10	97761751	97776999	6	6	3105	-0.35858	0.64005	0.0259179	7127	11939	10242	FALSE
ENSG00000180386	ENSP00000375149	KRTAP9-7	17	41270659	41281697	2	2	3344	-0.35873	0.6401	NA	17429	11940	16541	FALSE
ENSG00000171798	ENSP00000304437	KNDC1	10	133155219	133231412	259	42	3325	-0.35883	0.64014	0.0911311	1556	11941.5	5274	FALSE
ENSG00000151461	ENSP00000348708	UPF2	10	11915022	12048170	397	42	3298	-0.35883	0.64014	0.0474824	4018	11941.5	7289	FALSE
ENSG00000139546	ENSP00000266987	TARBP2	12	53495921	53511431	8	6	3344	-0.35889	0.64016	0.0244638	7423	11943	10499.5	FALSE
ENSG00000127511	ENSP00000369131	SIN3B	19	16824400	16885353	54	18	3228	-0.35899	0.6402	0.0529463	3551	11944	6858.5	FALSE
ENSG00000023909	ENSP00000359258	GCLM	1	93880199	93914456	62	18	3309	-0.35914	0.64025	0.0319983	6001	11945	9173	FALSE
ENSG00000269058	ENSP00000269881	CALR3	19	16474057	16501192	26	20	3234	-0.35918	0.64027	0.0327686	5888	11946	9065	FALSE
ENSG00000139574	ENSP00000267017	NPFF	12	53501690	53512638	7	6	3344	-0.35925	0.6403	0.00673617	13397	11947	14726	FALSE
ENSG00000100426	ENSP00000216268	ZBED4	22	49848844	49895080	96	20	3172	-0.3595	0.64039	0.0134619	10393	11948	12821	FALSE
ENSG00000138496	ENSP00000353512	PARP9	3	122522924	122569577	76	26	3318	-0.35967	0.64045	0.00835806	12524	11949	14227	FALSE
ENSG00000109111	ENSP00000319104	SUPT6H	17	28657198	28707679	36	15	3324	-0.35975	0.64048	0.0433769	4445	11950	7699	FALSE
ENSG00000157653	ENSP00000288462	C9orf43	9	113405054	113434684	70	17	3334	-0.35987	0.64053	0.00116494	16776	11951	16313	FALSE
ENSG00000187957	ENSP00000345229	DNER	2	229352629	229719555	916	59	3297	-0.36002	0.64058	0.130799	765	11952	4659	FALSE
ENSG00000206075	ENSP00000372221	SERPINB5	18	63471958	63510085	61	18	3321	-0.36025	0.64067	0.0323141	5950	11953	9133	FALSE
ENSG00000143344	ENSP00000303192	RGL1	1	183631085	183933531	705	66	3303	-0.36041	0.64073	0.019667	8514	11954	11426	FALSE
ENSG00000058866	ENSP00000265022	DGKG	3	186100668	186367234	428	70	3308	-0.36062	0.64081	0.0394204	4935	11955	8176.5	FALSE
ENSG00000163705	ENSP00000429608	FANCD2OS	3	10076317	10113255	95	25	3307	-0.36086	0.6409	0.00328386	15537	11956	15788	FALSE
ENSG00000158113	ENSP00000344233	LRRC43	12	122162738	122208471	115	28	3263	-0.3609	0.64091	0.021431	8098	11957	11098	FALSE
ENSG00000204186	ENSP00000363545	ZDBF2	2	206269663	206319427	80	26	3024	-0.36126	0.64105	0.00345784	15440	11958	15744	FALSE
ENSG00000116396	ENSP00000358802	KCNC4	1	110206343	110288100	229	42	3213	-0.36129	0.64106	0.0532329	3537	11959	6860	FALSE
ENSG00000275052	ENSP00000483228	PPP4R3B	2	55542292	55623880	222	31	3305	-0.3614	0.6411	0.0370097	5242	11960	8473	FALSE
ENSG00000183978	ENSP00000354762	COA3	17	42790147	42803704	1	1	3344	-0.36156	0.64116	0.0119094	10955	11961	13249.5	FALSE
ENSG00000151665	ENSP00000281382	PIGF	2	46575937	46622055	102	24	3302	-0.36169	0.64121	0.000778506	16971	11962	16389	FALSE
ENSG00000280236	NA	NA	6	29390631	29403008	19	14	3193	-0.36191	0.64129	NA	NA	NA	NA	FALSE
ENSG00000154277	ENSP00000284440	UCHL1	4	41251413	41273455	63	17	3333	-0.36197	0.64131	0.142936	619	11963	4563	FALSE
ENSG00000257057	NA	NA	11	94507461	94537123	53	20	3290	-0.36208	0.64135	NA	NA	NA	NA	FALSE
ENSG00000114455	ENSP00000350402	HHLA2	3	108291490	108383285	238	36	3173	-0.36214	0.64138	NA	17360	11964	16518	FALSE
ENSG00000130158	ENSP00000294618	DOCK6	19	11194295	11267524	128	31	3322	-0.36223	0.64141	0.0307374	6234	11965	9432	FALSE
ENSG00000104365	ENSP00000430684	IKBKB	8	42266302	42337653	105	32	3201	-0.36232	0.64144	0.0953485	1436	11966	5195	FALSE
ENSG00000121871	ENSP00000420091	SLITRK3	3	165181720	165202109	46	18	3266	-0.36258	0.64154	0.109319	1098	11967	4918	FALSE
ENSG00000182870	ENSP00000380488	GALNT9	12	132191372	132334589	203	43	3289	-0.3629	0.64166	0.0814962	1905	11968	5546	FALSE
ENSG00000113595	ENSP00000231524	TRIM23	5	65584690	65630975	89	27	3247	-0.3634	0.64185	0.0950903	1448	11969	5201	FALSE
ENSG00000152291	ENSP00000386443	TGOLN2	2	85313020	85333296	32	13	3165	-0.36342	0.64186	0.0534115	3515	11970	6854	FALSE
ENSG00000125945	ENSP00000313582	ZNF436	1	23354448	23374836	38	15	3099	-0.36359	0.64192	0.0285743	6624	11971	9807	FALSE
ENSG00000134259	ENSP00000358525	NGF	1	115280918	115343236	147	35	3300	-0.36368	0.64195	0.145074	600	11972.5	4557	FALSE
ENSG00000141905	ENSP00000396843	NFIC	19	3309403	3474217	261	54	3235	-0.36366	0.64195	0.0265422	7016	11972.5	10169	FALSE
ENSG00000071894	ENSP00000484669	CPSF1	8	144388229	144414335	4	3	3165	-0.36382	0.642	0.0383754	5063	11974.5	8325	FALSE
ENSG00000173137	ENSP00000310547	ADCK5	8	144368101	144398242	4	3	3165	-0.36382	0.642	0.0170157	9267	11974.5	12020.5	FALSE
ENSG00000183114	ENSP00000331397	FAM43B	1	20547573	20560020	57	20	3281	-0.36396	0.64205	0.070607	2393	11976	5927.5	FALSE
ENSG00000166220	ENSP00000299290	TBATA	10	70766239	70790401	100	29	3237	-0.36407	0.6421	0.00303874	15755	11977	15904	FALSE
ENSG00000106327	ENSP00000420525	TFR2	7	100615416	100647779	49	23	3218	-0.36426	0.64217	0.00898795	12197	11978	14054.5	FALSE
ENSG00000111432	ENSP00000229030	FZD10	12	130157459	130170740	28	13	3344	-0.36428	0.64218	0.023468	7649	11979	10755.5	FALSE
ENSG00000196711	ENSP00000351345	ALKAL1	8	52529037	52570430	65	22	3267	-0.36436	0.6422	0.00220264	16200	11980	16086	FALSE
ENSG00000124201	ENSP00000379412	ZNFX1	20	49232946	49283426	108	18	3304	-0.36441	0.64222	0.0224681	7879	11981	10953.5	FALSE
ENSG00000172932	ENSP00000427130	ANKRD13D	11	67283547	67307485	28	21	3063	-0.36447	0.64225	0.00647788	13553	11982	14835	FALSE
ENSG00000171791	ENSP00000381185	BCL2	18	63118346	63325128	317	52	3285	-0.36461	0.6423	0.0526314	3569	11983	6909.5	FALSE
ENSG00000135423	ENSP00000310447	GLS2	12	56465944	56493414	36	16	3284	-0.36476	0.64235	0.051213	3694	11984	7038	FALSE
ENSG00000136261	ENSP00000397249	BZW2	7	16641131	16711523	199	43	3284	-0.36482	0.64238	0.0223021	7917	11985	10980	FALSE
ENSG00000115956	ENSP00000234313	PLEK	2	68360282	68402453	125	22	3310	-0.36496	0.64243	0.118922	947	11986	4828.5	FALSE
ENSG00000166396	ENSP00000381101	SERPINB7	18	63747935	63810376	138	19	3095	-0.36526	0.64254	0.0102543	11644	11987	13727	FALSE
ENSG00000204918	ENSP00000367163	PRR20B	13	57142488	57155509	3	1	3344	-0.36568	0.6427	0.000974395	16880.5	11988	16367	FALSE
ENSG00000170276	ENSP00000302476	HSPB2	11	111907734	111919093	7	5	3344	-0.3657	0.64271	0.102989	1237	11989	5033	FALSE
ENSG00000135835	ENSP00000356560	KIAA1614	1	180907897	180956614	119	33	3194	-0.36582	0.64275	0.0284302	6644	11990	9838.5	FALSE
ENSG00000168481	ENSP00000302297	LGI3	8	22141830	22162084	46	20	3173	-0.36598	0.64281	0.316355	180	11992	4291	FALSE
ENSG00000090097	ENSP00000417196	PCBP4	3	51952454	51979016	24	18	3225	-0.36597	0.64281	0.0328659	5871	11992	9092	FALSE
ENSG00000172350	ENSP00000481728	ABCG4	11	119144052	119167653	42	20	3293	-0.3661	0.64285	0.105684	1172	11994	5002.5	FALSE
ENSG00000221963	ENSP00000386280	APOL6	22	35643446	35673404	80	18	3183	-0.36641	0.64297	0.0016484	16508	11995	16214	FALSE
ENSG00000105550	ENSP00000471477	FGF21	19	48750524	48763333	16	11	3344	-0.3665	0.643	0.0479477	3964	11996	7290	FALSE
ENSG00000141748	ENSP00000269586	ARL5C	17	39151894	39172484	25	7	3344	-0.36657	0.64303	0.0626634	2828	11997	6292.5	FALSE
ENSG00000101443	ENSP00000361761	WFDC2	20	45464753	45486532	59	17	3320	-0.36674	0.64309	0.00822606	12578	11998	14288	FALSE
ENSG00000177733	ENSP00000316042	HNRNPA0	5	137740651	137759363	26	16	3316	-0.36687	0.64314	0.0585896	3085	11999	6501	FALSE
ENSG00000103855	ENSP00000320084	CD276	15	73678966	73719514	114	24	3301	-0.36702	0.6432	0.0265508	7012	12000	10186.5	FALSE
ENSG00000175324	ENSP00000310596	LSM1	8	38158335	38181730	33	10	3322	-0.36715	0.64325	0.0330929	5823	12001	9055	FALSE
ENSG00000159387	ENSP00000290552	IRX6	16	55318760	55335760	45	11	3344	-0.36736	0.64332	0.0281045	6708	12002	9898	FALSE
ENSG00000111846	ENSP00000368917	GCNT2	6	10487223	10634368	381	48	3308	-0.36757	0.6434	0.00933125	12047	12003	13979	FALSE
ENSG00000135457	ENSP00000257915	TFCP2	12	51088656	51178135	198	31	3333	-0.36766	0.64344	0.024102	7502	12004	10636	FALSE
ENSG00000120436	ENSP00000355799	GPR31	6	167151271	167163329	32	15	3277	-0.3677	0.64345	0.0101825	11681	12005	13773.5	FALSE
ENSG00000182223	ENSP00000329803	ZAR1	4	48485252	48499389	27	15	3291	-0.3679	0.64353	0.00389522	15201	12006	15659	FALSE
ENSG00000189241	ENSP00000357597	TSPYL1	6	116262760	116284903	63	12	3321	-0.36823	0.64365	0.021278	8138	12007	11177	FALSE
ENSG00000140612	ENSP00000452697	SEC11A	15	84664538	84721460	107	27	3297	-0.3683	0.64367	0.0294014	6455	12008	9677	FALSE
ENSG00000237388	ENSP00000412752	OR4A47	11	48483717	48494780	23	10	3286	-0.36836	0.6437	0.00757478	12917	12009	14497.5	FALSE
ENSG00000196735	ENSP00000339398	HLA-DQA1	6	32623179	32652062	420	21	3341	-0.36854	0.64377	0.013005	10560	12010	12989.5	FALSE
ENSG00000152348	ENSP00000282185	ATG10	5	81967023	82281857	639	44	3311	-0.36875	0.64384	0.0117825	11001	12011	13324	FALSE
ENSG00000253506	ENSP00000427802	NACA2	17	61585421	61596219	32	12	3322	-0.36879	0.64386	0.0307493	6231	12012	9479.5	FALSE
ENSG00000179772	ENSP00000365145	FOXS1	20	31839303	31850604	5	5	3344	-0.36882	0.64387	0.00847962	12459	12013	14226	FALSE
ENSG00000186806	ENSP00000335623	VSIG10L	19	51326536	51347124	24	15	3314	-0.36907	0.64396	0.000242164	17218	12014	16495	FALSE
ENSG00000126882	ENSP00000361345	FAM78A	9	131253076	131281510	51	25	3260	-0.36908	0.64397	0.00260849	15969	12015	16010	FALSE
ENSG00000257138	ENSP00000448219	TAS2R38	7	141967631	141978773	3	3	2867	-0.36939	0.64408	0.00655962	13502	12016	14821.5	FALSE
ENSG00000140450	ENSP00000268042	ARRDC4	15	97955703	97978833	52	15	3344	-0.36967	0.64419	0.0205992	8296	12017	11294.5	FALSE
ENSG00000123505	ENSP00000357880	AMD1	6	110869770	110903879	90	22	3328	-0.37002	0.64432	0.0290243	6528	12018	9767	FALSE
ENSG00000126226	ENSP00000479494	PCID2	13	113172536	113213715	50	25	3246	-0.37009	0.64434	0.0137278	10313	12019	12812.5	FALSE
ENSG00000196335	ENSP00000348132	STK31	7	23705203	23837513	465	47	3327	-0.37022	0.64439	0.00495021	14487	12020	15345	FALSE
ENSG00000133641	ENSP00000349358	C12orf29	12	88028846	88055160	25	13	3315	-0.37031	0.64442	0.00850568	12446	12021	14223	FALSE
ENSG00000162267	ENSP00000415769	ITIH3	3	52789768	52814009	45	19	3328	-0.37034	0.64444	0.0131293	10520	12022	12967	FALSE
ENSG00000109083	ENSP00000464443	IFT20	17	28323325	28340489	14	7	3293	-0.37042	0.64446	0.0186608	8780	12023	11688.5	FALSE
ENSG00000113327	ENSP00000410732	GABRG2	5	161995057	162167977	279	49	3264	-0.37076	0.64459	0.468953	70	12024	4241.5	FALSE
ENSG00000119965	ENSP00000419126	C10orf88	10	122925901	122959311	40	25	3219	-0.37091	0.64465	0.00205664	16264	12025	16135.5	FALSE
ENSG00000065000	NA	NA	19	2095988	2169468	236	27	3311	-0.37094	0.64466	NA	NA	NA	NA	FALSE
ENSG00000267699	NA	NA	18	50963019	51063144	53	31	3141	-0.37123	0.64477	NA	NA	NA	NA	FALSE
ENSG00000132591	ENSP00000254928	ERAL1	17	28850010	28866061	12	8	3165	-0.37157	0.64489	0.0257354	7156	12026	10353.5	FALSE
ENSG00000132329	ENSP00000254661	RAMP1	2	237853893	237917106	195	43	3260	-0.37161	0.64491	0.00971538	11880	12027	13894	FALSE
ENSG00000183542	ENSP00000310216	KLRC4	12	10402382	10414757	16	10	3260	-0.3717	0.64494	0.000990927	16866	12028	16377	FALSE
ENSG00000124564	ENSP00000380250	SLC17A3	6	25828066	25887286	163	25	3309	-0.37202	0.64506	0.00829113	12551	12029	14291	FALSE
ENSG00000134262	ENSP00000358582	AP4B1	1	113889194	113910201	35	15	3303	-0.37214	0.64511	0.0576478	3168	12030	6593	FALSE
ENSG00000186453	ENSP00000295150	FAM228A	2	24170053	24205849	60	24	3202	-0.37223	0.64514	0.000328014	17189	12031	16490	FALSE
ENSG00000154269	ENSP00000406261	ENPP3	6	131623442	131752418	240	33	3205	-0.37259	0.64527	0.0184455	8844	12032	11748	FALSE
ENSG00000104324	ENSP00000220763	CPQ	8	96640242	97154654	650	64	3142	-0.37272	0.64532	0.011474	11124	12033	13428.5	FALSE
ENSG00000137860	ENSP00000315006	SLC28A2	15	45247234	45282846	22	14	3149	-0.37288	0.64538	0.00497779	14470	12034	15343	FALSE
ENSG00000164548	ENSP00000297071	TRA2A	7	23499780	23537041	70	25	3262	-0.373	0.64543	0.0602205	2971	12035	6441	FALSE
ENSG00000137817	ENSP00000456348	PARP6	15	72236181	72277999	67	19	3301	-0.37345	0.64559	0.00394012	15177	12036	15665	FALSE
ENSG00000107984	ENSP00000363081	DKK1	10	52309281	52323042	27	11	3317	-0.37356	0.64563	0.041869	4641	12037	7970	FALSE
ENSG00000188011	ENSP00000345374	RTP5	2	241864600	241878823	22	7	3311	-0.37387	0.64575	0.0351458	5499	12038	8766	FALSE
ENSG00000172339	ENSP00000359224	ALG14	1	94969405	95077951	291	37	3143	-0.37391	0.64576	0.00209641	16247	12039	16133	FALSE
ENSG00000105185	ENSP00000466214	PDCD5	19	32576190	32592453	20	9	3272	-0.374	0.6458	0.0426137	4549	12040	7881	FALSE
ENSG00000162620	ENSP00000346414	LRRIQ3	1	74021015	74203187	206	40	3271	-0.37416	0.64586	0.0273845	6853	12041	10066.5	FALSE
ENSG00000205846	ENSP00000371505	CLEC6A	12	8450962	8483330	28	15	3165	-0.37435	0.64593	0.00923549	12091	12042	14029	FALSE
ENSG00000064393	ENSP00000385571	HIPK2	7	139556570	139782998	402	59	3232	-0.37438	0.64594	0.0808814	1933	12043.5	5631	FALSE
ENSG00000168724	ENSP00000371451	DNAJC21	5	34924559	34963964	72	19	3314	-0.37439	0.64594	0.0318499	6025	12043.5	9296	FALSE
ENSG00000161542	ENSP00000414624	PRPSAP1	17	76304478	76389521	222	37	3321	-0.3744	0.64595	0.0310547	6169	12045	9450.5	FALSE
ENSG00000178826	ENSP00000352284	TMEM139	7	143274957	143293048	12	12	3225	-0.37475	0.64608	0.00139655	16654	12046	16300	FALSE
ENSG00000167800	ENSP00000335191	TBX10	11	67626303	67644560	43	13	3344	-0.37479	0.64609	0.00266532	15943	12047	16014.5	FALSE
ENSG00000129173	ENSP00000481103	E2F8	11	19219063	19246620	48	23	3301	-0.3754	0.64632	0.0255331	7204	12048	10415	FALSE
ENSG00000198920	ENSP00000355250	KIAA0753	17	6573147	6645711	171	25	3328	-0.37549	0.64635	0.00300547	15770	12049	15938.5	FALSE
ENSG00000065485	ENSP00000323313	PDIA5	3	123062025	123230227	385	51	3314	-0.3756	0.64639	0.0373051	5200	12050	8503.5	FALSE
ENSG00000149922	ENSP00000378650	TBX6	16	30080793	30096887	10	8	3272	-0.37591	0.64651	0.016246	9509	12051	12264	FALSE
ENSG00000120137	ENSP00000239231	PANK3	5	168543495	168584368	59	21	3273	-0.37598	0.64654	0.00868794	12360	12052	14190	FALSE
ENSG00000167645	ENSP00000343435	YIF1B	19	38298558	38322273	72	22	3304	-0.37703	0.64693	0.0155804	9715	12053	12423	FALSE
ENSG00000142544	ENSP00000390011	CTU1	19	51092606	51113409	15	8	3344	-0.37712	0.64696	0.034344	5623	12054	8901	FALSE
ENSG00000132849	ENSP00000360200	PATJ	1	61737406	62183675	1218	65	3310	-0.3774	0.64706	0.145634	590	12055	4611	FALSE
ENSG00000125810	ENSP00000246006	CD93	20	23074360	23091324	19	13	3306	-0.37741	0.64707	0.00428258	14947	12056	15558	FALSE
ENSG00000156687	ENSP00000385143	UNC5D	8	35230475	35801550	837	77	3224	-0.37755	0.64712	0.0471297	4051	12057	7434.5	FALSE
ENSG00000110719	ENSP00000265686	TCIRG1	11	68034025	68055895	42	26	3293	-0.37767	0.64716	0.0499076	3788	12058.5	7202	FALSE
ENSG00000197497	ENSP00000379702	ZNF665	19	53154213	53198386	90	21	3336	-0.37766	0.64716	0.00613402	13754	12058.5	14995	FALSE
ENSG00000145908	ENSP00000397178	ZNF300	5	150889392	150909983	66	14	3311	-0.37776	0.6472	0.0122546	10828	12060	13230.5	FALSE
ENSG00000120327	ENSP00000239449	PCDHB14	5	141217932	141232759	25	12	3208	-0.37781	0.64721	0.00803953	12671	12061	14377.5	FALSE
ENSG00000108963	ENSP00000263083	DPH1	17	2025110	2048430	59	22	3308	-0.37813	0.64733	0.00886491	12264	12062	14146	FALSE
ENSG00000145632	ENSP00000274289	PLK2	5	58448982	58465139	53	11	3344	-0.37817	0.64735	0.0796653	1976	12063	5675	FALSE
ENSG00000188991	ENSP00000340402	SLC15A5	12	16183485	16282685	274	35	3313	-0.3782	0.64736	0.00595046	13864	12064	15071	FALSE
ENSG00000283324	NA	NA	1	150882136	150918292	58	21	3295	-0.37827	0.64738	NA	NA	NA	NA	FALSE
ENSG00000204580	ENSP00000427552	DDR1	6	30871421	30905156	112	21	3248	-0.37858	0.6475	0.0364752	5318	12065	8638	FALSE
ENSG00000114098	ENSP00000420333	ARMC8	3	138182248	138303384	96	32	3285	-0.37861	0.64751	0.0244757	7422	12066	10621	FALSE
ENSG00000079257	ENSP00000264265	LXN	3	158640822	158677648	138	25	3256	-0.37872	0.64755	0.0108801	11379	12067	13628	FALSE
ENSG00000116273	ENSP00000366876	PHF13	1	6608731	6629030	32	12	3344	-0.37893	0.64763	0.0266888	6986	12068	10232	FALSE
ENSG00000215788	ENSP00000367013	TNFRSF25	1	6455786	6471195	37	13	3170	-0.37919	0.64773	0.0155992	9705	12069	12428	FALSE
ENSG00000105438	ENSP00000329471	KDELR1	19	48377575	48396551	40	18	3344	-0.37925	0.64775	0.0313049	6124	12070	9428.5	FALSE
ENSG00000180423	ENSP00000317743	HARBI1	11	46597861	46622909	27	14	3321	-0.37929	0.64776	0.000825813	16944	12071	16414	FALSE
ENSG00000170777	ENSP00000341677	TPD52L3	9	6323375	6336900	19	12	3231	-0.37932	0.64778	0.00150133	16595	12072	16286	FALSE
ENSG00000116663	ENSP00000365944	FBXO6	1	11659200	11679354	59	21	3308	-0.37938	0.6478	0.0154428	9755	12073	12471	FALSE
ENSG00000115042	ENSP00000233379	FAHD2A	2	95397708	95421616	11	10	3149	-0.37942	0.64781	0.0173387	9162	12074	12014.5	FALSE
ENSG00000163170	ENSP00000331369	BOLA3	2	74130400	74152912	54	18	3331	-0.37963	0.64789	0.0168317	9321	12075	12126	FALSE
ENSG00000130477	ENSP00000429562	UNC13A	19	17596328	17693365	191	43	3307	-0.3797	0.64791	0.155404	521	12076.5	4574	FALSE
ENSG00000204463	ENSP00000365131	BAG6	6	31634028	31657705	64	22	3277	-0.37968	0.64791	0.104826	1188	12076.5	5075	FALSE
ENSG00000167986	ENSP00000301764	DDB1	11	61294451	61347596	33	21	3303	-0.37975	0.64793	0.0712605	2347	12078	5974.5	FALSE
ENSG00000146197	ENSP00000274938	SCUBE3	6	35208956	35258079	44	19	3311	-0.3798	0.64795	0.0159918	9578	12079	12344	FALSE
ENSG00000099337	ENSP00000263372	KCNK6	19	38314845	38337076	69	22	3271	-0.37987	0.64798	0.0136429	10335	12080	12872.5	FALSE
ENSG00000181873	ENSP00000355672	IBA57	1	228160804	228187257	38	12	3137	-0.38	0.64803	0.00809726	12642	12081	14371	FALSE
ENSG00000124783	ENSP00000244763	SSR1	6	7263306	7352446	450	52	3299	-0.38015	0.64808	0.02758	6807	12082	10057.5	FALSE
ENSG00000101298	ENSP00000371297	SNPH	20	1261280	1314328	109	28	3344	-0.38018	0.64809	0.0962342	1415	12083	5275	FALSE
ENSG00000180934	NA	NA	11	6014336	6039338	65	24	3223	-0.38022	0.64811	NA	NA	NA	NA	FALSE
ENSG00000103599	ENSP00000336861	IQCH	15	67249786	67507260	335	46	3303	-0.3803	0.64814	6.14798e-05	17264	12084	16531	FALSE
ENSG00000204438	ENSP00000365071	GPANK1	6	31656228	31671283	47	19	3253	-0.38065	0.64827	0.00514764	14352	12085	15307	FALSE
ENSG00000120318	ENSP00000239440	ARAP3	5	141648401	141687230	93	26	3321	-0.38071	0.64829	0.0445507	4307	12086	7697	FALSE
ENSG00000144668	ENSP00000264741	ITGA9	3	37447115	37828507	774	64	3262	-0.38078	0.64832	0.0218345	8026	12087	11142	FALSE
ENSG00000117228	ENSP00000359504	GBP1	1	89047319	89070230	51	19	3161	-0.3808	0.64833	0.0240519	7509	12088	10723.5	FALSE
ENSG00000160563	ENSP00000292035	MED27	9	131847928	132084867	268	52	3237	-0.38103	0.64841	0.00821545	12588	12089	14340	FALSE
ENSG00000276409	ENSP00000479097	CCL14	17	35978288	35992004	2	2	3344	-0.38119	0.64847	0.00638681	13603	12090	14929.5	FALSE
ENSG00000145945	ENSP00000369627	FAM50B	6	3844373	3856320	11	6	3214	-0.38124	0.64849	0.00964279	11912	12091	13949	FALSE
ENSG00000079112	ENSP00000027335	CDH17	8	94122162	94222303	207	44	3265	-0.38139	0.64854	0.104891	1184	12092.5	5089.5	FALSE
ENSG00000125651	ENSP00000377969	GTF2F1	19	6374572	6398981	73	12	3334	-0.38138	0.64854	0.0233294	7688	12092.5	10878	FALSE
ENSG00000179869	ENSP00000411096	ABCA13	7	48166458	48652497	1690	63	3328	-0.38148	0.64858	0.0182769	8902	12094	11855.5	FALSE
ENSG00000165832	ENSP00000298746	TRUB1	10	114933195	114982676	113	23	3217	-0.38166	0.64864	0.042007	4619	12095	8004.5	FALSE
ENSG00000272617	ENSP00000457718		16	69323644	69339871	37	16	3267	-0.38195	0.64875	0.00857704	12410	12096	14246	FALSE
ENSG00000120162	ENSP00000262244	MOB3B	9	27320209	27534814	612	67	3280	-0.3827	0.64903	0.0126957	10662	12097	13145	FALSE
ENSG00000189376	ENSP00000276704	C8orf76	8	123214967	123246377	17	15	3218	-0.38272	0.64904	0.00344513	15448.5	12098	15818	FALSE
ENSG00000180190	ENSP00000430325	TDRP	8	484792	550781	210	42	3289	-0.38275	0.64905	0.00570987	14020	12099	15151	FALSE
ENSG00000107223	ENSP00000224073	EDF1	9	136857119	136871308	9	9	3185	-0.38283	0.64908	0.0483232	3928	12100	7350	FALSE
ENSG00000182185	ENSP00000419471	RAD51B	14	67814779	68735218	1968	78	3216	-0.38291	0.64911	0.0413065	4720	12101	8104	FALSE
ENSG00000163331	ENSP00000309538	DAPL1	2	158790317	158867781	252	44	3288	-0.38316	0.6492	0.00421112	14987	12102	15607	FALSE
ENSG00000130755	ENSP00000472249	GMFG	19	39323353	39347372	45	14	3249	-0.38328	0.64924	0.0181961	8924	12103	11868.5	FALSE
ENSG00000256223	ENSP00000248211	ZNF10	12	133125575	133164465	92	16	3336	-0.3835	0.64933	0.00636387	13619	12104	14951.5	FALSE
ENSG00000076826	ENSP00000416797	CAMSAP3	19	7590902	7623304	15	11	3153	-0.38368	0.64939	0.0334359	5769	12105	9103	FALSE
ENSG00000170836	ENSP00000306682	PPM1D	17	60595183	60671280	8	6	3255	-0.3838	0.64944	0.0882968	1658	12106	5474.5	FALSE
ENSG00000170906	ENSP00000418438	NDUFA3	19	54097728	54114257	51	16	3344	-0.38389	0.64947	0.0208832	8225	12107	11315.5	FALSE
ENSG00000023445	ENSP00000263464	BIRC3	11	102312450	102344403	37	24	3325	-0.38412	0.64955	0.049491	3827	12108	7265.5	FALSE
ENSG00000164946	NA	NA	9	14729666	14915995	649	61	3305	-0.38414	0.64956	NA	NA	NA	NA	FALSE
ENSG00000174231	ENSP00000460348	PRPF8	17	1645629	1689867	98	14	3088	-0.38433	0.64963	0.0830612	1846	12109	5617.5	FALSE
ENSG00000102984	ENSP00000398089	ZNF821	16	71854680	71900336	82	28	3266	-0.38436	0.64965	0.00526985	14261	12110.5	15284	FALSE
ENSG00000186803	ENSP00000369566	IFNA10	9	21201181	21212143	81	19	3327	-0.38437	0.64965	0.000697828	17013	12110.5	16454	FALSE
ENSG00000010810	ENSP00000346671	FYN	6	111655332	111878452	607	44	3198	-0.38443	0.64967	0.623251	20	12112	4265.5	FALSE
ENSG00000123892	ENSP00000243662	RAB38	11	88108251	88180443	219	34	3305	-0.38451	0.6497	0.0162363	9516	12113	12322.5	FALSE
ENSG00000120519	ENSP00000421275	SLC10A7	4	146248975	146526964	404	45	3309	-0.38484	0.64982	0.00492384	14506	12114	15408	FALSE
ENSG00000104969	ENSP00000221566	SGTA	19	2749715	2788282	14	11	3293	-0.38489	0.64984	0.0591859	3045	12115	6565.5	FALSE
ENSG00000023041	ENSP00000358413	ZDHHC6	10	112419428	112451917	50	26	3260	-0.38495	0.64986	0.0154253	9760	12116	12508	FALSE
ENSG00000173926	ENSP00000309141	MARCHF3	5	126862714	127035558	440	42	3319	-0.38515	0.64994	0.0238768	7551	12117	10784	FALSE
ENSG00000197857	ENSP00000348419	ZNF44	19	12219686	12299887	203	32	3289	-0.38549	0.65006	0.0285743	6624	12118	9934.5	FALSE
ENSG00000197651	ENSP00000351727	CCER1	12	90900622	90960176	87	28	3286	-0.38558	0.6501	0.000620951	17044	12119	16464	FALSE
ENSG00000137463	ENSP00000381928	MGARP	4	139261165	139285225	51	15	3302	-0.38566	0.65013	0.00440825	14847	12120	15547	FALSE
ENSG00000172969	ENSP00000312299	FRG2C	3	75659330	75672220	6	3	3344	-0.38582	0.65018	0.00162361	16521	12121	16278	FALSE
ENSG00000158406	ENSP00000366956	H4C8	6	26272609	26290638	38	17	3306	-0.38618	0.65032	0.0709762	2374	12122	6034.5	FALSE
ENSG00000129048	ENSP00000249887	ACKR4	3	132592270	132623967	46	13	3328	-0.38633	0.65037	0.011566	11089	12123	13473	FALSE
ENSG00000188001	ENSP00000341031	TPRG1	3	188942214	189330304	346	48	3106	-0.38638	0.65039	0.0073573	13041	12124	14630	FALSE
ENSG00000257411	ENSP00000449770		12	56096331	56114289	19	13	3269	-0.38654	0.65045	0.0437378	4408	12125	7831	FALSE
ENSG00000256591	ENSP00000443130		11	61424220	61490822	40	22	3310	-0.38664	0.65049	0.0116555	11047	12126	13443.5	FALSE
ENSG00000157538	ENSP00000311399	VPS26C	21	37218420	37272919	111	30	3279	-0.38684	0.65056	0.010564	11517	12127	13737.5	FALSE
ENSG00000275591	ENSP00000483879	XKR5	8	6803517	6840524	110	36	3292	-0.38722	0.6507	0.000411595	17146	12128	16505	FALSE
ENSG00000184719	ENSP00000332530	RNLS	10	88268864	88589530	803	69	3275	-0.38748	0.6508	0.00999057	11772	12129	13890	FALSE
ENSG00000164114	ENSP00000310593	MAP9	4	155337658	155381970	93	14	3313	-0.38756	0.65083	0.0189601	8695	12130	11705	FALSE
ENSG00000132879	ENSP00000365961	FBXO44	1	11649375	11668327	45	21	3280	-0.3877	0.65088	0.0101898	11675	12131	13846	FALSE
ENSG00000135678	ENSP00000448517	CPM	12	68837197	68976570	235	51	3254	-0.38771	0.65089	0.00288024	15837	12132	16005	FALSE
ENSG00000154914	ENSP00000285199	USP43	17	9639698	9734687	139	26	3334	-0.38791	0.65096	0.0399047	4879	12133	8288	FALSE
ENSG00000164405	ENSP00000367939	UQCRQ	5	132861630	132873847	26	12	3344	-0.38803	0.651	0.0350382	5515	12134.5	8878	FALSE
ENSG00000189090	ENSP00000413896	FAM25G	10	47482219	47496693	2	1	2628	-0.38801	0.651	NA	17492	12134.5	16628	FALSE
ENSG00000124571	ENSP00000265351	XPO5	6	43517334	43581038	99	30	3098	-0.3881	0.65103	0.0904734	1579	12136	5437.5	FALSE
ENSG00000115539	ENSP00000264254	PDCL3	2	100557993	100581739	65	23	3322	-0.38826	0.65109	0.0238697	7554	12137.5	10812	FALSE
ENSG00000144645	ENSP00000379804	OSBPL10	3	31652890	32082580	972	74	3307	-0.38826	0.65109	0.0187086	8768	12137.5	11773	FALSE
ENSG00000244122	ENSP00000362525	UGT1A7	2	233676938	233778299	382	42	3166	-0.38852	0.65118	0.00706359	13200	12139	14723	FALSE
ENSG00000285629	NA	NA	1	6154430	6202757	18	13	3264	-0.3885	0.65118	NA	NA	NA	NA	FALSE
ENSG00000270011	NA	NA	19	9319174	9387617	179	28	3184	-0.38857	0.6512	NA	NA	NA	NA	FALSE
ENSG00000204314	ENSP00000211413	PRRT1	6	32143359	32158083	23	16	3344	-0.38866	0.65124	0.0647344	2685	12140	6292.5	FALSE
ENSG00000129195	ENSP00000250056	PIMREG	17	6439441	6456469	60	19	3332	-0.38883	0.6513	0.00660073	13479	12141	14882	FALSE
ENSG00000152413	ENSP00000334382	HOMER1	5	79367636	79519134	326	49	3312	-0.38886	0.65131	0.325483	174	12142	4385	FALSE
ENSG00000161544	ENSP00000293230	CYGB	17	76522356	76556175	47	17	3253	-0.38895	0.65134	0.00638992	13601	12143	14965	FALSE
ENSG00000169783	ENSP00000347451	LINGO1	15	77608027	77825900	589	58	3301	-0.38909	0.65139	0.136928	688	12144	4744.5	FALSE
ENSG00000111271	ENSP00000389813	ACAD10	12	111681056	111762107	88	26	3295	-0.3891	0.6514	0.0322123	5969	12145	9350	FALSE
ENSG00000133433	ENSP00000290765	GSTT2B	22	23952414	23966186	6	4	3344	-0.38918	0.65143	0.0476856	3999	12146	7480.5	FALSE
ENSG00000118972	ENSP00000237837	FGF23	12	4363227	4384712	33	14	3344	-0.38942	0.65152	0.0322952	5954	12147	9331.5	FALSE
ENSG00000181965	ENSP00000317580	NEUROG1	5	135529282	135540964	14	11	3293	-0.38951	0.65155	0.0329934	5840	12148	9228	FALSE
ENSG00000161405	ENSP00000344544	IKZF3	17	39752718	39869312	197	24	2777	-0.38953	0.65156	0.0250185	7313	12149	10590	FALSE
ENSG00000166828	ENSP00000300061	SCNN1G	16	23177745	23221883	152	21	3321	-0.38965	0.6516	0.0226102	7853	12150	11064.5	FALSE
ENSG00000166225	ENSP00000447241	FRS2	12	69465349	69584789	262	37	3301	-0.38986	0.65168	0.0355871	5446	12151	8835	FALSE
ENSG00000130921	ENSP00000253233	C12orf65	12	123228436	123262960	37	10	3247	-0.38993	0.65171	0.0278717	6760	12152	10087	FALSE
ENSG00000133193	ENSP00000384832	FAM104A	17	73202353	73241753	23	15	3254	-0.39045	0.6519	7.30819e-05	17262	12153	16556	FALSE
ENSG00000254535	ENSP00000463233	PABPC4L	4	134191333	134206789	35	12	3324	-0.39097	0.65209	0.0304	6292	12154	9659	FALSE
ENSG00000099385	ENSP00000369674	BCL7C	16	30828626	30899960	50	22	3301	-0.39116	0.65216	0.00869426	12355	12155	14249	FALSE
ENSG00000163041	ENSP00000355778	H3-3A	1	226056851	226077007	22	15	3344	-0.39128	0.6522	0.0720714	2312	12156	6006.5	FALSE
ENSG00000082684	ENSP00000389588	SEMA5B	3	122904082	123033605	317	51	3304	-0.39143	0.65226	0.082788	1860	12157.5	5659	FALSE
ENSG00000165886	ENSP00000359698	UBTD1	10	97493924	97576206	125	32	3327	-0.39143	0.65226	0.00695472	13261	12157.5	14762	FALSE
ENSG00000172269	ENSP00000386597	DPAGT1	11	119091503	119113331	33	14	3322	-0.39174	0.65238	0.0156853	9671	12159	12474	FALSE
ENSG00000152217	NA	NA	18	44675173	45073510	686	69	3263	-0.39178	0.65239	NA	NA	NA	NA	FALSE
ENSG00000181963	ENSP00000318956	OR52K2	11	4444295	4455361	52	22	3316	-0.3919	0.65243	0.0030956	15686.5	12160	15956	FALSE
ENSG00000176438	ENSP00000334308	SYNE3	14	95402266	95480836	286	60	3227	-0.39217	0.65253	0.0065703	13496	12161	14905	FALSE
ENSG00000100985	ENSP00000361405	MMP9	20	46003908	46021561	44	15	3344	-0.39219	0.65254	0.0951457	1444	12162	5368	FALSE
ENSG00000173250	ENSP00000308733	GPR151	5	146508103	146521190	11	5	3279	-0.39257	0.65268	0.0118693	10967	12163	13407	FALSE
ENSG00000155875	ENSP00000369907	SAXO1	9	18853906	19054358	614	52	3316	-0.39275	0.65275	0.00148546	16602	12164	16331	FALSE
ENSG00000183760	ENSP00000327557	ACP7	19	39078913	39116493	104	22	3310	-0.39302	0.65285	0.0142194	10152	12165	12800	FALSE
ENSG00000124203	ENSP00000360069	ZNF831	20	59118381	59264113	384	48	3256	-0.39314	0.65289	0.0124939	10733	12166	13241	FALSE
ENSG00000121671	ENSP00000478187	CRY2	11	45842118	45888248	63	21	3310	-0.39334	0.65296	0.0453145	4228	12167	7699	FALSE
ENSG00000146425	ENSP00000356056	DYNLT1	6	158631474	158649743	36	15	3245	-0.39389	0.65317	0.034501	5593	12168	8991.5	FALSE
ENSG00000026036	NA	NA	20	63654300	63703684	133	31	3280	-0.39395	0.65319	NA	NA	NA	NA	FALSE
ENSG00000182463	ENSP00000360552	TSHZ2	20	52967358	53500330	986	77	3306	-0.39397	0.6532	0.0123391	10799	12169	13288	FALSE
ENSG00000146872	ENSP00000316512	TLK2	17	62453658	62620481	94	34	3269	-0.39424	0.6533	0.029065	6520	12170	9881.5	FALSE
ENSG00000137563	ENSP00000260118	GGH	8	63010079	63043806	120	18	3326	-0.39426	0.65331	0.0122259	10838	12171	13321	FALSE
ENSG00000171759	ENSP00000448059	PAH	12	102831889	102963410	375	41	3288	-0.39437	0.65335	0.031567	6071	12172	9479.5	FALSE
ENSG00000132563	ENSP00000367590	REEP2	5	138434057	138451969	37	15	3325	-0.39448	0.65339	0.0688855	2486	12173	6168	FALSE
ENSG00000130635	ENSP00000360882	COL5A1	9	134636774	134849843	819	72	3296	-0.39456	0.65342	0.0286096	6616	12174	9983	FALSE
ENSG00000181852	ENSP00000342755	RNF41	12	56197179	56226933	24	19	3165	-0.39461	0.65343	0.0328253	5879	12175	9283	FALSE
ENSG00000143575	ENSP00000329002	HAX1	1	154267511	154280875	14	8	3191	-0.39467	0.65346	0.0580498	3139	12176	6704.5	FALSE
ENSG00000230989	ENSP00000392896	HSBP1	16	83802978	83824737	54	20	3307	-0.39475	0.65349	0.0132975	10455	12177	13051	FALSE
ENSG00000129925	ENSP00000401338	PGAP6	16	365788	392113	93	23	3336	-0.3949	0.65354	0.0124842	10740	12178	13251.5	FALSE
ENSG00000164404	ENSP00000367942	GDF9	5	132856181	132871884	37	12	3344	-0.39507	0.6536	0.018824	8736	12179	11782.5	FALSE
ENSG00000185842	ENSP00000383737	DNAH14	1	224891262	225404292	1456	53	3312	-0.3952	0.65365	0.00629956	13650	12180	15009.5	FALSE
ENSG00000275674	ENSP00000479373		15	90261317	90319499	111	28	3273	-0.39525	0.65367	0.00155225	16558.5	12181	16322	FALSE
ENSG00000126062	ENSP00000266025	TMEM115	3	50349750	50364521	15	13	3249	-0.39536	0.65371	0.0149551	9915	12182	12642.5	FALSE
ENSG00000083099	ENSP00000430025	LYRM2	6	89563144	89643749	154	41	3303	-0.39545	0.65374	0.00510736	14380	12183	15376	FALSE
ENSG00000033122	NA	NA	1	69563261	70156945	1317	71	3295	-0.39557	0.65379	NA	NA	NA	NA	FALSE
ENSG00000172590	ENSP00000347277	MRPL52	14	22824879	22840037	43	19	3344	-0.39582	0.65388	0.0109654	11330	12184	13658	FALSE
ENSG00000162063	ENSP00000380256	CCNF	16	2424394	2463854	30	21	3228	-0.3965	0.65413	0.0401157	4851	12185	8322	FALSE
ENSG00000141446	ENSP00000269214	ESCO1	18	21524284	21605884	44	7	3313	-0.39669	0.6542	0.00992315	11800	12186	13939	FALSE
ENSG00000106330	ENSP00000377522	MOSPD3	7	100607102	100620384	21	9	3246	-0.39686	0.65427	0.0416108	4675	12187	8148	FALSE
ENSG00000148734	ENSP00000277942	NPFFR1	10	70242329	70289004	162	36	3300	-0.3969	0.65428	0.0277242	6784	12188	10148.5	FALSE
ENSG00000136872	NA	NA	9	101415560	101454664	107	27	3325	-0.39692	0.65429	NA	NA	NA	NA	FALSE
ENSG00000204444	ENSP00000365081	APOM	6	31647416	31663210	44	19	3295	-0.39733	0.65444	0.00618503	13723	12189	15064.5	FALSE
ENSG00000256806	NA	NA	17	6646762	6698202	124	34	3327	-0.3975	0.6545	NA	NA	NA	NA	FALSE
ENSG00000187556	ENSP00000341992	NANOS3	19	13857063	13885757	15	15	3153	-0.3976	0.65454	0.0150359	9886	12190	12632.5	FALSE
ENSG00000166510	ENSP00000466690	CCDC68	18	54896509	54964461	154	31	3298	-0.39764	0.65455	0.00710749	13178	12191	14737	FALSE
ENSG00000155087	ENSP00000285402	ODF1	8	102546589	102566018	51	19	3246	-0.39777	0.6546	0.0184087	8861	12192	11888	FALSE
ENSG00000055955	ENSP00000266041	ITIH4	3	52807962	52835688	52	19	3289	-0.39793	0.65466	0.0450314	4262	12193	7745.5	FALSE
ENSG00000111832	ENSP00000420357	RWDD1	6	116566409	116602675	74	21	3325	-0.39799	0.65468	0.00619877	13716	12194	15061.5	FALSE
ENSG00000106080	ENSP00000222803	FKBP14	7	30005587	30031684	35	12	3303	-0.39802	0.65469	0.0315338	6079	12195	9514.5	FALSE
ENSG00000138119	ENSP00000352208	MYOF	10	93301429	93487334	580	59	3315	-0.3985	0.65487	0.047143	4049	12196	7568	FALSE
ENSG00000204516	ENSP00000252229	MICB	6	31489881	31516124	226	31	3316	-0.39855	0.65489	0.00812826	12625	12197	14435	FALSE
ENSG00000171133	ENSP00000305055	OR2K2	9	111322483	111335183	13	8	3289	-0.3986	0.65491	0.00517382	14323	12198	15353.5	FALSE
ENSG00000132185	ENSP00000356936	FCRLA	1	161701972	161719352	72	26	3255	-0.39872	0.65495	0.00240832	16076	12199	16126.5	FALSE
ENSG00000134058	ENSP00000256443	CDK7	5	69229795	69282430	76	25	3278	-0.39897	0.65504	0.0557006	3314	12200	6873	FALSE
ENSG00000214140	ENSP00000465932	PRCD	17	76522586	76558578	51	17	3247	-0.39902	0.65506	0.00699592	13242	12201	14780	FALSE
ENSG00000168917	ENSP00000400839	SLC35G2	3	136813647	136860888	49	26	3214	-0.39929	0.65516	0.00542422	14190	12202	15291	FALSE
ENSG00000268133	ENSP00000472894		19	57358566	57403584	60	26	3284	-0.39938	0.65519	0.00403366	15110	12203.5	15706	FALSE
ENSG00000135437	ENSP00000257895	RDH5	12	55715367	55729705	19	13	3306	-0.39938	0.65519	0.00226064	16156	12203.5	16156	FALSE
ENSG00000185101	ENSP00000332788	ANO9	11	412933	447011	62	30	3243	-0.40019	0.65549	0.00688877	13303	12205	14814	FALSE
ENSG00000071564	ENSP00000262965	TCF3	19	1604290	1657615	94	26	3298	-0.40021	0.6555	0.0405662	4804	12206	8287	FALSE
ENSG00000070423	ENSP00000292363	RNF126	19	642526	668233	13	9	3137	-0.40089	0.65575	0.0306839	6246	12207	9665	FALSE
ENSG00000152127	ENSP00000386377	MGAT5	2	134114983	134459621	736	64	3282	-0.40101	0.65579	0.0110006	11317	12208	13665	FALSE
ENSG00000214787	ENSP00000381956	MS4A4E	11	60195270	60248137	125	29	3333	-0.40108	0.65582	0.00138485	16662	12209	16369	FALSE
ENSG00000244242	ENSP00000344430	IFITM10	11	1727406	1755595	88	18	3328	-0.40112	0.65583	0.00264518	15952	12210	16076	FALSE
ENSG00000204815	ENSP00000478589	ODAD4	17	41925617	41971503	13	10	3289	-0.40121	0.65587	0.0301172	6331	12211	9763	FALSE
ENSG00000111262	ENSP00000371985	KCNA1	12	4904905	4923256	41	18	3309	-0.40134	0.65592	0.166492	463	12212	4631.5	FALSE
ENSG00000165804	ENSP00000354206	ZNF219	14	21085077	21109722	28	13	3344	-0.40157	0.656	0.0141674	10166	12213	12841	FALSE
ENSG00000112996	ENSP00000424328	MRPS30	5	44803947	44825428	46	14	3286	-0.40159	0.65601	0.00993972	11794	12214	13953	FALSE
ENSG00000118855	ENSP00000403117	MFSD1	3	158727198	158834719	271	47	3252	-0.40183	0.6561	0.00870599	12352	12215	14282	FALSE
ENSG00000171811	ENSP00000357575	CFAP46	10	132803392	132947823	680	52	3239	-0.4019	0.65612	0.00677245	13375	12216	14870	FALSE
ENSG00000137145	ENSP00000473565	DENND4C	9	19225435	19378545	342	40	3141	-0.40229	0.65627	0.0101975	11671	12217	13881	FALSE
ENSG00000184162	ENSP00000402756	NR2C2AP	19	19196416	19208424	11	7	3149	-0.40234	0.65628	0.00508224	14390	12218	15400	FALSE
ENSG00000215114	ENSP00000382507	UBXN2B	8	58406359	58456501	115	29	3301	-0.40241	0.65631	0.0107894	11415	12219	13728	FALSE
ENSG00000137225	ENSP00000381758	CAPN11	6	44153811	44189401	79	30	3299	-0.40257	0.65637	0.0132007	10494	12220	13105	FALSE
ENSG00000141994	ENSP00000311977	DUS3L	19	5779832	5796225	48	13	3329	-0.40274	0.65643	0.010064	11726	12221	13915	FALSE
ENSG00000215131	ENSP00000401335	C16orf90	16	3488484	3500489	22	17	3283	-0.40285	0.65647	0.000189832	17236	12222	16571	FALSE
ENSG00000214279	NA	NA	10	133448928	133528558	126	29	3299	-0.40302	0.65653	NA	NA	NA	NA	FALSE
ENSG00000091527	ENSP00000264993	CDV3	3	133568730	133595261	74	24	3257	-0.40307	0.65655	0.0105589	11520	12223.5	13807	FALSE
ENSG00000188784	ENSP00000364257	PLA2G2E	1	19915009	19928617	49	20	3300	-0.40306	0.65655	0.00896749	12211	12223.5	14204	FALSE
ENSG00000153130	ENSP00000477352	SCOC	4	140252286	140390726	309	40	3312	-0.40314	0.65658	0.0222751	7923	12225	11180	FALSE
ENSG00000143256	ENSP00000356989	PFDN2	1	161095556	161123055	45	19	3280	-0.40321	0.6566	0.0536578	3490	12226	7073	FALSE
ENSG00000146385	ENSP00000275200	TAAR8	6	132547693	132558721	39	16	3271	-0.40328	0.65663	0.00901773	12179	12227	14188	FALSE
ENSG00000214042	ENSP00000239347	IFNA7	9	21196469	21207205	58	20	3307	-0.40343	0.65668	0.000697828	17013	12228	16496	FALSE
ENSG00000173621	ENSP00000312535	LRFN4	11	66851647	66865475	14	7	3293	-0.40349	0.65671	0.158411	494	12229	4663.5	FALSE
ENSG00000141971	ENSP00000324810	MVB12A	19	17400722	17438724	69	24	3295	-0.40379	0.65682	0.0074103	13005	12230	14672	FALSE
ENSG00000186513	NA	NA	11	58184070	58199053	33	14	3301	-0.40425	0.65698	NA	NA	NA	NA	FALSE
ENSG00000089091	ENSP00000262547	DZANK1	20	18378367	18472281	161	36	3313	-0.40458	0.65711	0.0126083	10699	12231	13262	FALSE
ENSG00000134258	ENSP00000358470	VTCN1	1	117138587	117215960	164	40	3226	-0.40464	0.65713	0.00181101	16402.5	12232	16277	FALSE
ENSG00000224586	ENSP00000392398	GPX5	6	28520925	28539952	43	15	3311	-0.40479	0.65718	0.0221155	7963	12233	11210.5	FALSE
ENSG00000141646	ENSP00000341551	SMAD4	18	51023394	51090045	42	28	3088	-0.40505	0.65728	0.106073	1165	12234	5191.5	FALSE
ENSG00000205129	ENSP00000368127	C4orf47	4	185421249	185454826	72	26	3119	-0.4051	0.6573	0.0012214	16741	12235	16400	FALSE
ENSG00000140522	ENSP00000268125	RLBP1	15	89204869	89226614	43	17	3311	-0.40514	0.65731	0.0390178	4989	12236	8490.5	FALSE
ENSG00000241149	NA	NA	7	63993874	64021130	26	15	3316	-0.40522	0.65734	NA	NA	NA	NA	FALSE
ENSG00000101191	ENSP00000266070	DIDO1	20	62872738	62942952	189	29	3321	-0.40527	0.65736	0.0395635	4916	12237	8430	FALSE
ENSG00000161955	ENSP00000343505	TNFSF13	17	7553292	7566608	28	15	3293	-0.40532	0.65738	0.00293119	15812	12238	16034	FALSE
ENSG00000151136	ENSP00000280758	BTBD11	12	107313421	107664642	887	60	3302	-0.40565	0.6575	0.0128555	10609	12239	13211	FALSE
ENSG00000117984	ENSP00000236671	CTSD	11	1747755	1769573	57	18	3294	-0.40608	0.65766	0.128105	795	12240	4898	FALSE
ENSG00000106089	ENSP00000222812	STX1A	7	73694206	73724672	4	4	3165	-0.40653	0.65782	0.166365	465	12241	4652	FALSE
ENSG00000196071	NA	NA	1	248090184	248106103	29	11	3270	-0.40652	0.65782	NA	NA	NA	NA	FALSE
ENSG00000241119	ENSP00000346768	UGT1A9	2	233666898	233778300	412	44	3174	-0.40659	0.65785	0.00656381	13499	12242	14964	FALSE
ENSG00000142615	ENSP00000352639	CELA2A	1	15451728	15477091	94	26	3306	-0.40672	0.65789	0.00449563	14792	12243	15584	FALSE
ENSG00000162517	ENSP00000362807	PEF1	1	31624866	31649896	18	9	3304	-0.40708	0.65802	0.0206767	8275	12244	11469	FALSE
ENSG00000135185	ENSP00000398083	TMEM243	7	87191160	87225587	78	22	3299	-0.40723	0.65808	0.0053135	14243	12245	15333	FALSE
ENSG00000120262	ENSP00000239374	CCDC170	6	151489017	151626193	412	45	3316	-0.40729	0.6581	0.00331463	15518	12246	15914	FALSE
ENSG00000189319	ENSP00000338532	FAM53B	10	124614292	124749378	288	40	3300	-0.40735	0.65812	0.0104064	11573	12247	13851	FALSE
ENSG00000198169	ENSP00000292562	ZNF251	8	144715907	144761417	36	12	3304	-0.40736	0.65813	0.0073104	13064	12248	14709.5	FALSE
ENSG00000188211	ENSP00000341637	NCR3LG1	11	17346800	17382341	90	17	3328	-0.40752	0.65819	0.00192137	16351	12249	16263	FALSE
ENSG00000206107	ENSP00000372286	KRTAP27-1	21	30332013	30342694	39	15	3326	-0.40756	0.6582	NA	17419	12250	16640	FALSE
ENSG00000125835	ENSP00000412566	SNRPB	20	2456634	2475853	21	12	3280	-0.40779	0.65829	0.0599066	2991	12251	6632.5	FALSE
ENSG00000112238	ENSP00000358217	PRDM13	6	99601730	99620578	33	14	3344	-0.4079	0.65833	0.0134362	10400	12252	13066.5	FALSE
ENSG00000158764	ENSP00000357008	ITLN2	1	160940025	160959809	32	19	3299	-0.40796	0.65835	0.0047403	14630	12253	15518	FALSE
ENSG00000149150	ENSP00000278426	SLC43A1	11	57479534	57520780	49	23	3287	-0.40799	0.65836	0.00700494	13235	12254	14804	FALSE
ENSG00000186452	ENSP00000381476	TMPRSS12	12	50837920	50892884	96	17	3337	-0.40832	0.65848	0.00336878	15487	12255	15908	FALSE
ENSG00000189007	ENSP00000237283	ADAT2	6	143417832	143455695	88	14	3328	-0.40844	0.65853	0.0188176	8739	12256	11853.5	FALSE
ENSG00000198183	ENSP00000346251	BPIFA1	20	33230995	33248311	45	14	3328	-0.40857	0.65857	0.00450598	14787	12257	15589	FALSE
ENSG00000178852	ENSP00000332111	EFCAB13	17	47318290	47446312	301	36	3318	-0.40876	0.65864	0.0746371	2189	12259.5	5995	FALSE
ENSG00000119471	ENSP00000381785	HSDL2	9	112375080	112477405	155	30	3302	-0.40874	0.65864	0.0417081	4665	12259.5	8211	FALSE
ENSG00000112695	ENSP00000359098	COX7A2	6	75232675	75255323	17	11	3302	-0.40876	0.65864	0.0291044	6509	12259.5	9960	FALSE
ENSG00000188263	ENSP00000374633	IL17REL	22	49989513	50017659	76	19	3316	-0.40875	0.65864	0.00147352	16612	12259.5	16370	FALSE
ENSG00000132639	ENSP00000254976	SNAP25	20	10213830	10312418	199	44	3291	-0.40968	0.65898	0.691276	13	12262	4353	FALSE
ENSG00000169609	ENSP00000403987	C15orf40	15	82983441	83016641	56	26	3229	-0.4098	0.65902	0.00256283	15993	12263	16122.5	FALSE
ENSG00000185046	ENSP00000449629	ANKS1B	12	98721457	99989654	2639	85	3301	-0.41034	0.65922	0.405392	104	12264	4419	FALSE
ENSG00000197912	ENSP00000268704	SPG7	16	89485719	89562768	199	33	3330	-0.41056	0.6593	0.0862403	1732	12265	5645.5	FALSE
ENSG00000186300	ENSP00000334853	ZNF555	19	2836437	2865471	4	4	3344	-0.4106	0.65932	0.0069174	13289	12266	14846.5	FALSE
ENSG00000170074	ENSP00000411506	FAM153A	5	177702981	177788398	53	16	3317	-0.41102	0.65947	0.00237022	16095	12267	16157	FALSE
ENSG00000023572	ENSP00000356410	GLRX2	1	193085866	193111114	16	13	3215	-0.41127	0.65956	0.0199399	8457	12268	11627.5	FALSE
ENSG00000198945	NA	NA	6	130008699	130146451	246	38	3260	-0.41159	0.65968	NA	NA	NA	NA	FALSE
ENSG00000134545	ENSP00000438038	KLRC1	12	10437264	10459685	49	17	3262	-0.41203	0.65984	0.00759592	12906	12269	14635	FALSE
ENSG00000162482	ENSP00000355377	AKR7A3	1	19277573	19293770	56	14	2858	-0.41235	0.65996	0.0137656	10299	12270	12988	FALSE
ENSG00000184588	ENSP00000332116	PDE4B	1	65787514	66379579	1127	65	3284	-0.4125	0.66001	0.0997141	1322	12271	5356	FALSE
ENSG00000165338	ENSP00000401023	HECTD2	10	91404280	91519829	163	31	3314	-0.41278	0.66012	0.0400195	4864	12272	8410.5	FALSE
ENSG00000127241	ENSP00000296280	MASP1	3	187212285	187297022	191	39	3314	-0.41285	0.66014	0.00860309	12395	12273	14337	FALSE
ENSG00000165084	ENSP00000427820	C8orf34	8	68325955	68824023	1234	60	3305	-0.41307	0.66022	0.00160219	16530	12274	16343.5	FALSE
ENSG00000010295	ENSP00000482285	IFFO1	12	6533375	6561083	68	18	3270	-0.41335	0.66033	0.0025547	16000	12275	16126.5	FALSE
ENSG00000173230	ENSP00000377275	GOLGB1	3	121658199	121754767	148	29	3315	-0.41339	0.66034	0.044964	4274	12276	7848.5	FALSE
ENSG00000156966	ENSP00000287590	B3GNT7	2	231390710	231406164	30	11	3344	-0.41353	0.66039	0.00828307	12556	12277	14446	FALSE
ENSG00000162706	ENSP00000357106	CADM3	1	159166609	159208313	83	32	3266	-0.41381	0.66049	0.131397	757	12278	4898	FALSE
ENSG00000214511	ENSP00000381473	HIGD1C	12	50948922	50975506	111	18	3292	-0.41402	0.66057	0.00416449	15015	12279	15702	FALSE
ENSG00000283980	NA	NA	19	12682998	12693422	27	8	3294	-0.41414	0.66061	NA	NA	NA	NA	FALSE
ENSG00000204619	ENSP00000365963	PPP1R11	6	30061709	30075333	83	19	3309	-0.41419	0.66063	0.0133291	10440	12280	13110.5	FALSE
ENSG00000114770	ENSP00000333926	ABCC5	3	183914934	184022939	249	33	3262	-0.41435	0.66069	0.0233169	7690	12281	11035	FALSE
ENSG00000051108	ENSP00000409555	HERPUD1	16	56927142	56949864	57	14	3320	-0.41447	0.66073	0.0150222	9893	12282	12702	FALSE
ENSG00000111605	ENSP00000266679	CPSF6	12	69234569	69279358	88	25	3304	-0.4146	0.66078	0.0302975	6306	12283	9805	FALSE
ENSG00000169180	ENSP00000302790	XPO6	16	28092979	28216920	96	27	3269	-0.41466	0.6608	0.0642492	2721	12284	6440	FALSE
ENSG00000188340	NA	NA	1	158769222	158786204	53	19	3303	-0.41478	0.66085	NA	NA	NA	NA	FALSE
ENSG00000054116	ENSP00000480332	TRAPPC3	1	36131570	36161053	15	15	3249	-0.41491	0.6609	0.0195281	8551	12285	11713	FALSE
ENSG00000172320	NA	NA	11	59431469	59456380	71	15	3334	-0.41492	0.6609	NA	NA	NA	NA	FALSE
ENSG00000100652	ENSP00000216540	SLC10A1	14	69770416	69802241	79	21	3299	-0.41497	0.66092	0.0153111	9790	12286	12632.5	FALSE
ENSG00000123136	ENSP00000242776	DDX39A	19	14403798	14424383	18	11	3264	-0.41511	0.66097	0.0750067	2163	12287.5	5996.5	FALSE
ENSG00000171940	ENSP00000360526	ZNF217	20	53562065	53614907	29	19	3319	-0.41512	0.66097	0.0238232	7564	12287.5	10945	FALSE
ENSG00000137766	ENSP00000260323	UNC13C	15	53973201	54638414	2139	73	3267	-0.41539	0.66107	0.111624	1063	12289	5149	FALSE
ENSG00000285938	NA	NA	3	187738686	187751028	22	17	3344	-0.41543	0.66109	NA	NA	NA	NA	FALSE
ENSG00000163138	ENSP00000423881	PACRGL	4	20691282	20757907	212	34	3307	-0.41548	0.6611	0.0040132	15138	12290	15761	FALSE
ENSG00000172146	NA	NA	17	3202539	3223896	39	13	3344	-0.41556	0.66113	NA	NA	NA	NA	FALSE
ENSG00000075223	ENSP00000265361	SEMA3C	7	80737538	80927359	376	51	3255	-0.41561	0.66115	0.0543357	3417	12291	7069	FALSE
ENSG00000205116	ENSP00000455099	TMEM88B	1	1421128	1432787	26	9	3234	-0.41582	0.66123	0.0586942	3078	12292.5	6749	FALSE
ENSG00000170180	ENSP00000354003	GYPA	4	144104303	144145751	132	26	2948	-0.41583	0.66123	0.00576344	13984	12292.5	15234.5	FALSE
ENSG00000174547	ENSP00000308897	MRPL11	11	66430075	66471738	48	26	3299	-0.41587	0.66125	0.0670363	2570	12294	6331	FALSE
ENSG00000119969	ENSP00000377601	HELLS	10	94496434	94618905	229	35	3291	-0.41604	0.66131	0.0673837	2553	12295.5	6315	FALSE
ENSG00000150556	ENSP00000387077	LYPD6B	2	149033107	149220262	391	48	3253	-0.41603	0.66131	0.00599894	13829	12295.5	15155	FALSE
ENSG00000162745	ENSP00000356917	OLFML2B	1	161978192	162028854	85	28	3159	-0.41613	0.66134	0.0101408	11691	12297	13940.5	FALSE
ENSG00000168589	ENSP00000302936	DYNLRB2	16	80535734	80555811	42	17	3293	-0.41619	0.66137	0.0197507	8497	12298.5	11680	FALSE
ENSG00000065457	ENSP00000310015	ADAT1	16	75591981	75628300	116	26	3295	-0.4162	0.66137	0.00418036	15005	12298.5	15704	FALSE
ENSG00000165219	ENSP00000377664	GAPVD1	9	125256794	125372207	189	36	3302	-0.41626	0.66139	0.0645431	2696	12300	6426.5	FALSE
ENSG00000124614	ENSP00000481646	RPS10	6	34412454	34431069	22	11	3214	-0.41638	0.66143	0.054186	3431	12301	7088	FALSE
ENSG00000135547	ENSP00000357348	HEY2	6	125742664	125766269	45	15	3314	-0.41688	0.66162	0.0282718	6674	12302.5	10155	FALSE
ENSG00000198917	ENSP00000354812	SPOUT1	9	128814651	128834794	37	17	3271	-0.41689	0.66162	0.0152385	9818	12302.5	12663	FALSE
ENSG00000188033	ENSP00000311521	ZNF490	19	12571100	12645098	67	25	3280	-0.41731	0.66178	0.00561488	14091	12304	15292	FALSE
ENSG00000129657	ENSP00000376268	SEC14L1	17	77083749	77222101	262	40	3320	-0.4175	0.66184	0.0285521	6629	12305	10112	FALSE
ENSG00000138698	ENSP00000340454	RAP1GDS1	4	98256384	98448861	421	42	3168	-0.41756	0.66187	0.089469	1618	12306	5589.5	FALSE
ENSG00000119906	ENSP00000359292	SLF2	10	100907963	100970134	46	19	3315	-0.41771	0.66192	0.00341073	15464	12307	15916.5	FALSE
ENSG00000204449	ENSP00000388299	TRIM49C	11	90026106	90047025	3	3	3344	-0.41776	0.66194	0.00179746	16416	12308	16312	FALSE
ENSG00000145863	ENSP00000274545	GABRA6	5	161542063	161707593	362	44	3232	-0.41805	0.66205	0.143249	614	12309	4820	FALSE
ENSG00000138614	ENSP00000408429	INTS14	15	65573753	65616289	87	19	3286	-0.41816	0.66209	0.00187165	16376	12310	16296	FALSE
ENSG00000163734	ENSP00000296026	CXCL3	4	74031589	74043807	6	6	3105	-0.41824	0.66211	0.00917732	12120	12311	14200	FALSE
ENSG00000111639	ENSP00000229238	MRPL51	12	6486886	6498841	55	10	3292	-0.41825	0.66212	0.0106479	11484	12312	13838	FALSE
ENSG00000171105	ENSP00000303830	INSR	19	7107255	7299414	398	48	3335	-0.41836	0.66216	0.109567	1097	12313	5197	FALSE
ENSG00000256222	ENSP00000443339	MTRNR2L3	20	57353447	57364498	47	14	2902	-0.41866	0.66227	0.00102588	16847	12314	16462.5	FALSE
ENSG00000204469	ENSP00000365201	PRRC2A	6	31615715	31642771	83	23	3232	-0.41928	0.66249	0.0207114	8264	12315	11519	FALSE
ENSG00000090615	ENSP00000204726	GOLGA3	12	132763914	132834078	187	35	3310	-0.41949	0.66257	0.0201554	8405	12316	11623	FALSE
ENSG00000138670	ENSP00000264400	RASGEF1B	4	81421393	82049244	1589	73	3281	-0.42016	0.66281	0.0378404	5124	12317	8680	FALSE
ENSG00000132589	ENSP00000378368	FLOT2	17	28874335	28902733	26	16	3289	-0.42024	0.66284	0.157373	502	12318	4733	FALSE
ENSG00000047617	ENSP00000348453	ANO2	12	5526869	5951232	1232	63	3318	-0.42025	0.66285	0.0185477	8815	12319	11946	FALSE
ENSG00000186063	ENSP00000339161	AIDA	1	222663013	222718210	71	27	3194	-0.42045	0.66292	0.00400198	15145	12320	15781	FALSE
ENSG00000164411	ENSP00000435355	GJB7	6	87277980	87334278	122	23	3315	-0.42068	0.66301	0.00208902	16253	12321	16249.5	FALSE
ENSG00000122435	ENSP00000359160	TRMT13	1	100128150	100155498	41	22	3292	-0.42088	0.66308	0.00838608	12509	12322	14444	FALSE
ENSG00000136098	ENSP00000484443	NEK3	13	52127639	52164861	54	21	3304	-0.42101	0.66313	0.0191303	8651	12323	11835	FALSE
ENSG00000224389	ENSP00000415941	C4B	6	32009795	32040418	13	9	3289	-0.42113	0.66317	0.0220734	7970	12324	11283	FALSE
ENSG00000181333	ENSP00000313699	HEPHL1	11	94016354	94119208	116	34	3260	-0.42115	0.66318	0.0124729	10748	12325	13366	FALSE
ENSG00000108848	ENSP00000425092	LUC7L3	17	50714565	50761219	88	29	3255	-0.42137	0.66326	0.0273411	6864	12326.5	10365	FALSE
ENSG00000130165	ENSP00000252445	ELOF1	19	11546147	11564236	19	9	3269	-0.42137	0.66326	0.00943659	11986	12326.5	14135	FALSE
ENSG00000140832	ENSP00000299952	MARVELD3	16	71621161	71647114	35	14	3303	-0.42144	0.66328	0.0137771	10294	12328	13036	FALSE
ENSG00000133067	ENSP00000356247	LGR6	1	202188901	202324781	248	46	3299	-0.42153	0.66332	0.0237916	7574	12329	10983	FALSE
ENSG00000105063	ENSP00000414202	PPP6R1	19	55224779	55264017	46	23	3282	-0.42157	0.66333	0.035948	5401	12330	8961	FALSE
ENSG00000118094	ENSP00000264029	TREH	11	118652316	118684690	75	18	3306	-0.42159	0.66334	0.0412896	4721	12331	8338	FALSE
ENSG00000181609	ENSP00000326232	OR52D1	11	5483685	5494749	29	14	3295	-0.42196	0.66347	0.0030956	15686.5	12332	16026	FALSE
ENSG00000177045	ENSP00000316842	SIX5	19	45759785	45774252	23	15	3313	-0.4222	0.66356	0.00826976	12561	12333	14481	FALSE
ENSG00000104140	ENSP00000220507	RHOV	15	40867214	40879234	2	2	2628	-0.42252	0.66368	0.109853	1095	12334	5213.5	FALSE
ENSG00000168065	ENSP00000301891	SLC22A11	11	64550690	64577875	20	17	3241	-0.42258	0.6637	0.00318574	15601	12335	15996	FALSE
ENSG00000215187	ENSP00000382646	FAM166B	9	35556831	35568899	19	12	3231	-0.42283	0.66379	0.00273991	15909	12336	16116	FALSE
ENSG00000149634	ENSP00000361597	SPATA25	20	45881489	45892635	13	9	3179	-0.42315	0.66391	0.000240774	17221.5	12337	16607	FALSE
ENSG00000138629	ENSP00000457703	UBL7	15	74440977	74466182	52	16	3291	-0.42329	0.66396	0.0907214	1568	12338	5577.5	FALSE
ENSG00000179477	NA	NA	17	8067636	8092716	58	21	3282	-0.4233	0.66396	NA	NA	NA	NA	FALSE
ENSG00000105968	ENSP00000308405	H2AZ2	7	44821791	44853083	50	19	3330	-0.42339	0.66399	0.055351	3336	12339	7032.5	FALSE
ENSG00000131737	ENSP00000377570	KRT34	17	41372650	41387403	26	15	3316	-0.42346	0.66402	0.00946282	11979	12340	14140.5	FALSE
ENSG00000178904	ENSP00000344937	DPY19L3	19	32400543	32490895	131	34	3093	-0.42362	0.66408	0.0537489	3482	12341.5	7181.5	FALSE
ENSG00000162496	ENSP00000480439	DHRS3	1	12562910	12623210	142	34	3289	-0.42363	0.66408	0.0123927	10780	12341.5	13402	FALSE
ENSG00000142208	ENSP00000451828	AKT1	14	104764349	104800751	58	23	3319	-0.4237	0.66411	0.27144	224	12343	4550.5	FALSE
ENSG00000113391	ENSP00000379294	FAM172A	5	93612725	94116699	681	57	3262	-0.42379	0.66414	0.0086666	12376	12344	14368	FALSE
ENSG00000079393	ENSP00000361785	DUSP13	10	75089432	75114221	67	22	3312	-0.42381	0.66415	0.0458958	4181	12345	7823.5	FALSE
ENSG00000118960	ENSP00000305193	HS1BP3	2	20555448	20656130	356	50	3233	-0.42401	0.66422	0.00732596	13056	12346	14756	FALSE
ENSG00000125779	ENSP00000313377	PANK2	20	3883839	3934882	91	27	3242	-0.42406	0.66424	0.0144724	10069	12347	12875.5	FALSE
ENSG00000164684	ENSP00000331462	ZNF704	8	80623451	80879781	346	47	3295	-0.42409	0.66425	0.00491476	14513	12348	15506	FALSE
ENSG00000184916	ENSP00000328169	JAG2	14	105135982	105173824	33	18	3279	-0.42411	0.66426	0.0591093	3051	12349	6777.5	FALSE
ENSG00000163462	ENSP00000334657	TRIM46	1	155168787	155189971	31	18	3229	-0.42417	0.66428	0.021061	8181	12350	11477.5	FALSE
ENSG00000131398	ENSP00000434241	KCNC3	19	50306937	50338515	44	22	3263	-0.42441	0.66437	0.0912957	1552	12351	5574	FALSE
ENSG00000183395	ENSP00000332225	PMCH	12	102191459	102202833	18	8	3304	-0.4245	0.6644	0.0308487	6206	12352	9773.5	FALSE
ENSG00000089022	ENSP00000449381	MAPKAPK5	12	111837228	111907222	138	27	3297	-0.42456	0.66442	0.027373	6857	12353	10383	FALSE
ENSG00000177054	ENSP00000400113	ZDHHC13	11	19112099	19181422	115	28	3264	-0.42494	0.66456	0.0286065	6617	12354	10145.5	FALSE
ENSG00000126860	ENSP00000247270	EVI2A	17	31312560	31326884	11	7	3279	-0.42515	0.66464	0.00778562	12814	12355	14632	FALSE
ENSG00000266826	NA	NA	17	58655424	58697018	53	16	3319	-0.42519	0.66465	NA	NA	NA	NA	FALSE
ENSG00000181350	ENSP00000419502	LRRC75A	17	16436577	16497193	137	21	3334	-0.4253	0.66469	0.000448064	17118	12356	16579	FALSE
ENSG00000160678	ENSP00000292169	S100A1	1	153622926	153637039	26	17	3210	-0.42547	0.66475	0.050044	3779	12357.5	7466	FALSE
ENSG00000183072	ENSP00000327758	NKX2-5	5	173227109	173240311	18	14	3304	-0.42546	0.66475	0.0456981	4194	12357.5	7850	FALSE
ENSG00000119314	ENSP00000414921	PTBP3	9	112212716	112338667	137	31	3230	-0.42549	0.66476	0.162255	482	12359	4749	FALSE
ENSG00000147364	ENSP00000372274	FBXO25	8	401428	482967	323	44	3284	-0.42569	0.66483	0.0412427	4729	12360	8364	FALSE
ENSG00000183324	ENSP00000328423	REC114	15	73438164	73565013	248	35	3180	-0.4257	0.66484	0.000821307	16947.5	12361	16517	FALSE
ENSG00000173175	ENSP00000419361	ADCY5	3	123277296	123454758	367	54	3321	-0.42601	0.66495	0.166474	464	12362.5	4737	FALSE
ENSG00000173258	ENSP00000311679	ZNF483	9	111520159	111582844	170	34	3307	-0.42602	0.66495	0.0165986	9399	12362.5	12417	FALSE
ENSG00000160097	ENSP00000362570	FNDC5	1	32857268	32877482	28	16	3318	-0.4264	0.66509	0.036351	5335	12364	8923	FALSE
ENSG00000160796	ENSP00000415034	NBEAL2	3	46974683	47014704	39	15	3144	-0.42664	0.66518	0.0281144	6707	12365	10248.5	FALSE
ENSG00000142233	ENSP00000270235	NTN5	19	48656407	48678081	24	10	3344	-0.42667	0.66519	0.0135056	10379	12366	13129	FALSE
ENSG00000165309	ENSP00000298032	ARMC3	10	22923024	23043523	254	40	3243	-0.42687	0.66526	0.0136214	10342	12367	13100	FALSE
ENSG00000171453	NA	NA	6	43504702	43567419	111	32	3112	-0.42713	0.66536	NA	NA	NA	NA	FALSE
ENSG00000153140	ENSP00000428259	CETN3	5	90387261	90414786	30	16	3320	-0.42724	0.6654	0.0806197	1937	12368.5	5886	FALSE
ENSG00000135914	ENSP00000258400	HTR2B	2	231103230	231130042	25	11	3290	-0.42724	0.6654	0.0328442	5877	12368.5	9484.5	FALSE
ENSG00000125386	ENSP00000324587	FAM193A	4	2531631	2737565	262	44	3270	-0.4273	0.66542	0.00110225	16809	12370	16469	FALSE
ENSG00000117262	ENSP00000319673	GPR89A	1	145602988	145675650	2	2	2628	-0.42774	0.66558	0.00783728	12784	12371	14622.5	FALSE
ENSG00000088827	ENSP00000341141	SIGLEC1	20	3681970	3712128	105	22	3344	-0.42797	0.66566	0.0319156	6014	12372	9611	FALSE
ENSG00000006740	ENSP00000368994	ARHGAP44	17	12784498	12996643	614	53	3234	-0.42804	0.66569	0.102075	1259	12373	5383	FALSE
ENSG00000162746	ENSP00000356925	FCRLB	1	161716563	161733143	78	27	3280	-0.42828	0.66578	0.00415761	15019	12374	15741	FALSE
ENSG00000205810	ENSP00000371328	KLRC3	12	10407312	10425595	14	11	3139	-0.42833	0.66579	0.000443298	17123.5	12375	16588	FALSE
ENSG00000160298	ENSP00000291691	C21orf58	21	46295181	46328875	84	21	3329	-0.42841	0.66582	0.000641834	17039	12376	16556	FALSE
ENSG00000107862	ENSP00000359000	GBF1	10	102240532	102387899	215	41	3298	-0.42851	0.66586	0.07201	2315	12377	6199.5	FALSE
ENSG00000127528	ENSP00000248071	KLF2	19	16319817	16332874	29	13	3319	-0.42872	0.66594	0.0439817	4384	12378	8039	FALSE
ENSG00000143512	ENSP00000342118	HHIPL2	1	222517258	222553104	123	26	3315	-0.42903	0.66605	0.00368285	15323	12379	15887	FALSE
ENSG00000071626	ENSP00000233078	DAZAP1	19	1402569	1440687	28	13	3344	-0.42942	0.66619	0.0283479	6659	12380	10215.5	FALSE
ENSG00000051620	ENSP00000475750	HEBP2	6	138398531	138427197	69	20	3262	-0.42947	0.66621	0.00504487	14411	12381	15483.5	FALSE
ENSG00000109132	ENSP00000226382	PHOX2B	4	41739082	41753970	36	12	3272	-0.4299	0.66637	0.0350284	5518	12382.5	9130	FALSE
ENSG00000146109	ENSP00000274849	ABT1	6	26591953	26605739	46	13	3344	-0.4299	0.66637	0.0210212	8195	12382.5	11516	FALSE
ENSG00000174564	ENSP00000328133	IL20RB	3	136941230	137016085	110	25	3311	-0.43008	0.66643	0.00460284	14715	12384	15611	FALSE
ENSG00000104946	ENSP00000221543	TBC1D17	19	49872425	49893750	30	15	3320	-0.43033	0.66652	0.0337789	5712	12385	9325	FALSE
ENSG00000105516	ENSP00000222122	DBP	19	48625030	48642379	19	14	3269	-0.43037	0.66654	0.0125988	10705	12386	13379	FALSE
ENSG00000100101	NA	NA	22	37681414	37731503	115	28	3326	-0.43045	0.66657	NA	NA	NA	NA	FALSE
ENSG00000188761	ENSP00000376992	BCL2L15	1	113871816	113892581	27	13	3317	-0.43055	0.6666	0.00895648	12220	12387.5	14310	FALSE
ENSG00000187815	ENSP00000361791	ZFP69	1	40472290	40501343	51	25	3288	-0.43055	0.6666	0.00708976	13187	12387.5	14858	FALSE
ENSG00000076944	ENSP00000413606	STXBP2	19	7631881	7652873	6	6	3225	-0.43079	0.66669	0.0730306	2263	12389	6166	FALSE
ENSG00000101307	ENSP00000371018	SIRPB1	20	1558521	1625061	69	23	3315	-0.43084	0.66671	0.00311222	15636	12390	16029	FALSE
ENSG00000174032	ENSP00000429168	SLC25A30	13	45388316	45423455	72	25	3274	-0.43112	0.66681	0.0102889	11627	12391	13957.5	FALSE
ENSG00000167778	ENSP00000301463	SPRYD3	12	53059316	53084404	53	22	3330	-0.43123	0.66685	0.0139895	10229	12392	13032	FALSE
ENSG00000173662	ENSP00000331867	TAS1R1	1	6550307	6584755	17	13	3302	-0.43136	0.6669	0.0161892	9527	12393	12536	FALSE
ENSG00000178343	ENSP00000326445	SHISA3	4	42392488	42407487	49	23	3289	-0.43154	0.66696	0.00290212	15826	12394	16105	FALSE
ENSG00000196098	ENSP00000347003	OR5K4	3	98348854	98359819	17	12	3344	-0.43158	0.66697	0.00782253	12791.5	12395	14644	FALSE
ENSG00000203618	ENSP00000383382	GP1BB	22	19717945	19729771	11	11	3084	-0.43183	0.66707	0.02552	7210	12396	10735	FALSE
ENSG00000268696	NA	NA	19	22827291	22863667	132	20	3322	-0.43219	0.6672	NA	NA	NA	NA	FALSE
ENSG00000066056	ENSP00000361554	TIE1	1	43295982	43328108	26	17	3289	-0.43237	0.66726	0.026139	7081	12397	10608	FALSE
ENSG00000164162	ENSP00000478501	ANAPC10	4	144826908	145103541	329	49	3274	-0.43259	0.66734	0.0347152	5568	12398	9197.5	FALSE
ENSG00000135116	ENSP00000257572	HRK	12	116851144	116886441	37	17	3325	-0.43295	0.66747	0.00935672	12032	12399	14200	FALSE
ENSG00000283515	NA	NA	19	58223914	58320183	162	38	3318	-0.4331	0.66753	NA	NA	NA	NA	FALSE
ENSG00000070601	ENSP00000444411	FRMPD1	9	37645954	37751904	350	47	3281	-0.43322	0.66757	0.0137395	10307	12400	13099	FALSE
ENSG00000134389	ENSP00000256785	CFHR5	1	196972556	197014674	75	23	3269	-0.43324	0.66758	0.00225374	16168	12401	16248	FALSE
ENSG00000065559	ENSP00000410402	MAP2K4	17	12015829	12148830	181	27	3336	-0.43332	0.66761	0.208966	325	12402.5	4666	FALSE
ENSG00000124767	ENSP00000362463	GLO1	6	38670925	38708145	78	20	3316	-0.43331	0.66761	0.0564131	3257	12402.5	7014	FALSE
ENSG00000112096	ENSP00000446252	SOD2	6	159664069	159750186	220	32	3176	-0.43344	0.66765	0.127391	806	12404	5027	FALSE
ENSG00000268193	NA	NA	19	18902013	18939397	46	20	3284	-0.43376	0.66777	NA	NA	NA	NA	FALSE
ENSG00000187003	ENSP00000334300	ACTL7A	9	108857266	108868756	48	20	3299	-0.43389	0.66782	0.0823643	1868	12405	5863	FALSE
ENSG00000005156	ENSP00000367787	LIG3	17	34975512	35014743	41	20	3241	-0.43409	0.66789	0.0132808	10465	12406	13224	FALSE
ENSG00000203942	ENSP00000359674	C10orf62	10	97584721	97595934	33	16	3257	-0.43416	0.66791	0.000133341	17245.5	12407	16634	FALSE
ENSG00000144596	ENSP00000480660	GRIP2	3	14484107	14561075	205	40	3320	-0.4342	0.66793	0.069289	2468	12408	6344	FALSE
ENSG00000128585	ENSP00000323527	MKLN1	7	131105096	131501632	883	60	3297	-0.43443	0.66801	0.0303482	6301	12409.5	9900	FALSE
ENSG00000104983	ENSP00000471454	CCDC61	19	45990461	46026318	116	25	3319	-0.43442	0.66801	0.00169334	16478	12409.5	16376	FALSE
ENSG00000143001	ENSP00000360315	TMEM61	1	54975628	54997288	26	14	3017	-0.43468	0.6681	0.000546783	17074.5	12411	16583	FALSE
ENSG00000106541	ENSP00000391490	AGR2	7	16786811	16838433	188	31	3314	-0.43482	0.66815	0.0543571	3415	12412	7187	FALSE
ENSG00000166930	ENSP00000300190	MS4A5	11	60424572	60460214	98	26	3322	-0.43489	0.66818	0.000956757	16891.5	12413	16515	FALSE
ENSG00000174899	NA	NA	3	157538246	157682749	452	48	3215	-0.43493	0.66819	NA	NA	NA	NA	FALSE
ENSG00000122574	ENSP00000242140	WIPF3	7	29801486	29922066	275	41	3308	-0.4353	0.66833	0.0437749	4405	12414	8100	FALSE
ENSG00000082175	ENSP00000325120	PGR	11	101024624	101134813	324	36	3263	-0.43547	0.66839	0.0836016	1819	12415	5834	FALSE
ENSG00000144451	ENSP00000332592	SPAG16	2	213279379	214415501	2184	80	3286	-0.43558	0.66843	0.0210119	8197	12416	11539.5	FALSE
ENSG00000007933	ENSP00000356729	FMO3	1	171085901	171122819	156	25	3312	-0.43571	0.66847	0.00405666	15080	12417	15790.5	FALSE
ENSG00000197057	ENSP00000401597	DTHD1	4	36276622	36350756	223	41	3283	-0.43594	0.66856	0.00259393	15979	12418	16173.5	FALSE
ENSG00000104490	ENSP00000379256	NCALD	8	101681542	102129907	990	65	3308	-0.43635	0.66871	0.344623	143	12419	4547	FALSE
ENSG00000107679	ENSP00000357986	PLEKHA1	10	122369696	122447602	159	31	3300	-0.43659	0.6688	0.00885301	12272	12420	14351.5	FALSE
ENSG00000171119	ENSP00000302648	NRTN	19	5818802	5833324	52	14	3248	-0.43668	0.66883	0.0178125	9027	12421	12162.5	FALSE
ENSG00000188800	ENSP00000361852	TMCO2	1	40240947	40256684	27	17	3264	-0.43765	0.66918	0.00036686	17164	12422	16615	FALSE
ENSG00000110442	ENSP00000263401	COMMD9	11	36264284	36294449	100	21	3338	-0.43767	0.66919	0.0178234	9022	12423.5	12159	FALSE
ENSG00000135577	ENSP00000258042	NMBR	6	142053330	142093799	76	16	3270	-0.43769	0.66919	0.017816	9025	12423.5	12164	FALSE
ENSG00000184574	ENSP00000327875	LPAR5	12	6613835	6640960	31	19	3275	-0.43778	0.66923	0.0151265	9855	12425	12778	FALSE
ENSG00000095203	ENSP00000363694	EPB41L4B	9	109166975	109325964	319	58	3306	-0.43785	0.66925	0.0347566	5558	12426	9222	FALSE
ENSG00000139433	ENSP00000315263	GLTP	12	109845945	109885541	82	23	3179	-0.43788	0.66926	0.00878907	12315	12427	14390.5	FALSE
ENSG00000183011	ENSP00000332103	NAA38	17	7851685	7890238	55	14	3331	-0.43802	0.66932	0.0247277	7375	12428	10897.5	FALSE
ENSG00000197641	ENSP00000341584	SERPINB13	18	63581989	63609639	16	12	3299	-0.43818	0.66937	0.00948423	11972	12429	14183	FALSE
ENSG00000056558	ENSP00000362994	TRAF1	9	120897393	120934173	132	27	3268	-0.43821	0.66938	0.0465899	4108	12430	7838	FALSE
ENSG00000106305	ENSP00000223029	AIMP2	7	6004255	6028834	100	22	3294	-0.43868	0.66955	0.0336903	5731	12431	9395	FALSE
ENSG00000197465	ENSP00000351430	GYPE	4	143865864	143910563	101	25	3287	-0.43904	0.66968	0.0214131	8105	12432	11484	FALSE
ENSG00000151079	ENSP00000280684	KCNA6	12	4804176	4818412	50	18	3301	-0.43921	0.66974	0.0320601	5991	12433	9639	FALSE
ENSG00000140521	ENSP00000268124	POLG	15	89300198	89339861	63	20	3310	-0.43925	0.66976	0.0476105	4009	12434	7739	FALSE
ENSG00000181273	ENSP00000322784	OR5AK2	11	56983872	56994867	25	16	3229	-0.4395	0.66985	0.00531045	14245	12435	15431.5	FALSE
ENSG00000175697	ENSP00000417261	GPR156	3	120159645	120290094	229	36	3292	-0.43973	0.66993	0.0184339	8848	12436	12051	FALSE
ENSG00000268163	ENSP00000470969		19	57432970	57482536	119	23	3326	-0.43976	0.66994	0.00403366	15110	12437	15819	FALSE
ENSG00000168135	ENSP00000306497	KCNJ4	22	38421327	38460199	11	10	3344	-0.44002	0.67004	0.14526	596	12438	4896	FALSE
ENSG00000137098	ENSP00000340982	SPAG8	9	35803045	35817272	19	12	3306	-0.4401	0.67007	0.00428345	14946	12439	15738	FALSE
ENSG00000182613	NA	NA	5	181142586	181164285	1	1	3344	-0.44066	0.67027	NA	NA	NA	NA	FALSE
ENSG00000198722	ENSP00000367756	UNC13B	9	35156992	35410338	358	51	3268	-0.44077	0.67031	0.102586	1246	12440	5417	FALSE
ENSG00000107742	ENSP00000362201	SPOCK2	10	72054034	72094032	92	23	3266	-0.44096	0.67038	0.0596783	3004	12441	6814	FALSE
ENSG00000185621	ENSP00000410926	LMLN	3	197955200	198048720	89	12	3344	-0.44099	0.67039	0.0120369	10912	12442	13574	FALSE
ENSG00000173285	NA	NA	1	158456574	158475857	47	16	3115	-0.44147	0.67056	NA	NA	NA	NA	FALSE
ENSG00000112309	ENSP00000230053	B3GAT2	6	70851679	70962060	337	46	3300	-0.44173	0.67066	0.0113914	11153	12443.5	13708	FALSE
ENSG00000106537	ENSP00000262067	TSPAN13	7	16748755	16789536	154	31	3303	-0.44172	0.67066	0.00614086	13746	12443.5	15182	FALSE
ENSG00000162623	ENSP00000359904	TYW3	1	74728152	74771678	104	20	3323	-0.44182	0.67069	0.00489887	14526	12445	15549	FALSE
ENSG00000231738	ENSP00000433816	TSPAN19	12	85009311	85041277	36	19	3304	-0.44204	0.67077	0.00333915	15501	12446	16000	FALSE
ENSG00000157014	ENSP00000287652	TATDN2	3	10243023	10286218	93	28	3290	-0.44209	0.67079	0.0124245	10766	12447	13474.5	FALSE
ENSG00000169375	ENSP00000378402	SIN3A	15	75364379	75460842	97	31	3278	-0.44218	0.67082	0.36441	128	12448.5	4559	FALSE
ENSG00000139155	ENSP00000444149	SLCO1C1	12	20690355	20758386	140	37	3094	-0.44218	0.67082	0.0863634	1725	12448.5	5781	FALSE
ENSG00000185133	ENSP00000333262	INPP5J	22	31117731	31139697	51	21	3232	-0.44235	0.67088	0.051207	3695	12450	7480.5	FALSE
ENSG00000168263	ENSP00000371514	KCNV2	9	2712510	2735037	58	22	3332	-0.44279	0.67104	0.0362	5364	12451	9046	FALSE
ENSG00000265303	ENSP00000464167		17	59192566	59220226	48	13	3344	-0.44305	0.67114	0.000953057	16895.5	12452	16530	FALSE
ENSG00000168303	ENSP00000304553	MPLKIP	7	40121027	40139622	16	7	3299	-0.44314	0.67117	0.00534204	14227	12453	15431.5	FALSE
ENSG00000243646	ENSP00000290200	IL10RB	21	33261367	33315187	144	29	3299	-0.44316	0.67118	0.0058393	13933	12454	15289	FALSE
ENSG00000106443	ENSP00000385795	PHF14	7	10968336	11174630	521	50	3285	-0.44323	0.6712	0.0114178	11141	12455	13707	FALSE
ENSG00000196475	ENSP00000351706	GK2	4	79401361	79413228	17	13	3344	-0.44327	0.67122	0.0490406	3857	12456	7617.5	FALSE
ENSG00000284701	ENSP00000388684	TMEM247	2	46474565	46489425	63	16	3269	-0.44333	0.67123	0.00660026	13480	12457	15073.5	FALSE
ENSG00000165275	ENSP00000297994	TRMT10B	9	37748803	37783972	94	23	3306	-0.44337	0.67125	0.00193559	16345	12458	16341.5	FALSE
ENSG00000105088	ENSP00000264833	OLFM2	19	9848718	9941552	215	38	3314	-0.44342	0.67127	0.0435709	4425	12459	8169.5	FALSE
ENSG00000111863	ENSP00000229583	ADTRP	6	11707054	11812046	175	41	3266	-0.44348	0.67129	0.00422966	14978	12460	15767	FALSE
ENSG00000083844	ENSP00000263095	ZNF264	19	57186500	57227846	83	21	3285	-0.4438	0.67141	0.00743892	12989	12461.5	14784	FALSE
ENSG00000126790	ENSP00000247194	L3HYPDH	14	59455363	59489408	104	20	3241	-0.4438	0.67141	0.00324891	15560	12461.5	16028	FALSE
ENSG00000172005	ENSP00000310880	MAL	2	95020677	95058992	23	14	3064	-0.44399	0.67148	0.0138598	10271	12463	13122	FALSE
ENSG00000112874	ENSP00000230792	NUDT12	5	103543855	103567790	44	17	3283	-0.44435	0.67161	0.0252105	7267	12464	10840	FALSE
ENSG00000272514	ENSP00000358575	CFAP206	6	87402972	87469465	199	32	3308	-0.4444	0.67162	0.00954164	11949	12465	14191	FALSE
ENSG00000168101	ENSP00000306670	NUDT16L1	16	4688694	4700859	27	15	3185	-0.44465	0.67171	0.00495279	14484	12466	15542	FALSE
ENSG00000143499	ENSP00000355924	SMYD2	1	214276102	214342131	184	32	3326	-0.44471	0.67174	0.0294592	6447	12467	10089.5	FALSE
ENSG00000136002	ENSP00000316845	ARHGEF4	2	130831916	131052263	431	50	3307	-0.44485	0.67179	0.0875925	1685	12468	5761	FALSE
ENSG00000139734	ENSP00000383178	DIAPH3	13	59660583	60168928	991	46	3312	-0.44507	0.67187	0.0501151	3771	12469	7564	FALSE
ENSG00000011258	ENSP00000468304	MBTD1	17	51172425	51265163	174	32	3300	-0.44523	0.67192	0.00741938	12999	12470	14790	FALSE
ENSG00000183378	ENSP00000484497	OVCH2	11	7684438	7711421	104	29	3296	-0.44544	0.672	0.006376	13612	12471	15139	FALSE
ENSG00000029639	ENSP00000356134	TFB1M	6	155251134	155319493	195	27	3337	-0.44546	0.67201	0.026147	7079	12472	10679.5	FALSE
ENSG00000107362	ENSP00000366240	ABHD17B	9	71857452	71915931	49	28	3125	-0.44554	0.67204	0.00887262	12262	12473	14382	FALSE
ENSG00000109458	ENSP00000262995	GAB1	4	143331762	143479568	285	44	3292	-0.44562	0.67206	0.041756	4658	12474	8406.5	FALSE
ENSG00000142611	ENSP00000270722	PRDM16	1	3064168	3443621	1140	69	3305	-0.4457	0.67209	0.0397122	4899	12475	8632.5	FALSE
ENSG00000251012	NA	NA	3	119142375	119192807	152	30	3302	-0.44593	0.67218	NA	NA	NA	NA	FALSE
ENSG00000124657	ENSP00000244623	OR2B6	6	27952241	27963182	33	16	3279	-0.44609	0.67224	0.0030956	15686.5	12476	16077	FALSE
ENSG00000137968	ENSP00000359892	SLC44A5	1	75197131	75616116	905	47	3308	-0.44632	0.67232	0.00789723	12743	12477	14665.5	FALSE
ENSG00000165660	ENSP00000298492	ABRAXAS2	10	124796819	124841667	104	23	3117	-0.44637	0.67234	0.00822124	12584	12478	14571	FALSE
ENSG00000105849	ENSP00000222567	POLR1F	7	19690461	19714037	58	25	3173	-0.44647	0.67237	0.0131449	10516	12479	13306	FALSE
ENSG00000131153	ENSP00000253462	GINS2	16	85671198	85695073	57	17	3269	-0.44686	0.67251	0.00684156	13329	12480	14993.5	FALSE
ENSG00000149927	ENSP00000340017	DOC2A	16	30000514	30028270	22	9	3311	-0.44694	0.67254	0.0646215	2692	12481	6575	FALSE
ENSG00000167766	ENSP00000472619	ZNF83	19	52589060	52695496	442	46	3245	-0.44703	0.67257	0.00403366	15110	12482.5	15838	FALSE
ENSG00000232653	ENSP00000398454	GOLGA8N	15	32588456	32612310	5	5	3344	-0.44701	0.67257	0.00155225	16558.5	12482.5	16425	FALSE
ENSG00000237452	ENSP00000402674	MEIOSIN	19	45728251	45769534	62	24	3298	-0.44708	0.67259	0.00385195	15223	12484	15890.5	FALSE
ENSG00000135315	ENSP00000385215	CEP162	6	84119241	84232643	218	37	3314	-0.44719	0.67263	0.00799453	12692	12485	14636.5	FALSE
ENSG00000167880	ENSP00000301607	EVPL	17	75999502	76032452	66	27	3225	-0.44724	0.67265	0.0559986	3294	12486	7135	FALSE
ENSG00000003989	ENSP00000004531	SLC7A2	8	17492088	17575573	324	60	3198	-0.44744	0.67272	0.0241575	7496	12487.5	11046.5	FALSE
ENSG00000169189	ENSP00000355077	NSMCE1	16	27219994	27273772	111	29	3274	-0.44744	0.67272	0.0092012	12108	12487.5	14299	FALSE
ENSG00000185504	ENSP00000333283	FAAP100	17	81534885	81558961	17	11	3302	-0.44754	0.67276	0.001635	16516	12489	16411.5	FALSE
ENSG00000146054	ENSP00000274773	TRIM7	5	181188924	181210293	56	4	3344	-0.44761	0.67278	0.0144046	10097	12490	13003	FALSE
ENSG00000108821	ENSP00000225964	COL1A1	17	50178289	50206632	15	12	3153	-0.44769	0.67281	0.0732233	2256	12491	6240	FALSE
ENSG00000070087	ENSP00000239940	PFN2	3	149959904	150055788	231	33	3319	-0.44798	0.67292	0.389979	114	12492	4587	FALSE
ENSG00000131400	ENSP00000253719	NAPSA	19	50353477	50370830	27	12	3344	-0.4481	0.67296	0.044057	4378	12493	8153	FALSE
ENSG00000163508	ENSP00000388620	EOMES	3	27710949	27727711	25	11	3344	-0.44838	0.67306	0.0415031	4687	12494	8454.5	FALSE
ENSG00000158773	ENSP00000357000	USF1	1	161034251	161050977	37	16	3209	-0.44847	0.67309	0.0315898	6067	12495	9776	FALSE
ENSG00000126461	ENSP00000353769	SCAF1	19	49637209	49663642	25	13	3287	-0.4485	0.6731	0.0276743	6790	12496	10436.5	FALSE
ENSG00000099821	ENSP00000465759	POLRMT	19	612221	638537	5	3	3344	-0.4486	0.67314	0.0196528	8521	12497	11865	FALSE
ENSG00000267952	NA	NA	19	7502052	7524622	46	12	3313	-0.44863	0.67315	NA	NA	NA	NA	FALSE
ENSG00000153132	ENSP00000326699	CLGN	4	140383453	140432661	95	20	3292	-0.44882	0.67322	0.0429382	4506	12498	8284	FALSE
ENSG00000268173	NA	NA	19	18148158	18183117	62	25	3265	-0.44886	0.67323	NA	NA	NA	NA	FALSE
ENSG00000149474	ENSP00000392318	KAT14	20	18133118	18193387	173	36	3274	-0.44897	0.67327	0.0148253	9960	12499	12899	FALSE
ENSG00000172367	ENSP00000347742	PDZD3	11	119180457	119195223	24	12	3284	-0.44901	0.67329	0.0247769	7361	12500	10955	FALSE
ENSG00000197467	ENSP00000381949	COL13A1	10	69796867	69969275	661	80	3296	-0.44919	0.67335	0.00817934	12601	12501	14591	FALSE
ENSG00000258429	ENSP00000288022	PDF	16	69321913	69335588	38	17	3250	-0.44923	0.67337	0.0154565	9752	12502	12753.5	FALSE
ENSG00000155719	ENSP00000373610	OTOA	16	21658971	21766935	77	21	3316	-0.44926	0.67338	0.00918645	12114	12503	14314	FALSE
ENSG00000169193	ENSP00000304355	CCDC126	7	23592382	23649708	72	26	3296	-0.44953	0.67348	0.00219374	16206	12504	16304	FALSE
ENSG00000187166	ENSP00000334805	H1-7	12	48323980	48335279	35	11	3326	-0.44974	0.67355	0.0028315	15864	12505	16163	FALSE
ENSG00000186086	NA	NA	1	108445282	108476002	21	8	3105	-0.44974	0.67355	NA	NA	NA	NA	FALSE
ENSG00000047249	ENSP00000352522	ATP6V1H	8	53710543	53848558	165	32	3305	-0.44986	0.67359	0.134732	716	12506	5032	FALSE
ENSG00000129152	ENSP00000250003	MYOD1	11	17714571	17727136	15	9	3344	-0.44987	0.6736	0.0701292	2426	12507	6385.5	FALSE
ENSG00000111704	ENSP00000229307	NANOG	12	7782794	7804146	29	13	3221	-0.44997	0.67363	0.0936066	1485	12508	5641.5	FALSE
ENSG00000165887	ENSP00000306163	ANKRD2	10	97567499	97588884	32	17	3344	-0.44998	0.67364	0.0463032	4144	12509	7949	FALSE
ENSG00000196935	ENSP00000347198	SRGAP1	12	63839700	64167217	562	60	3288	-0.45004	0.67366	0.0565254	3244	12510	7110.5	FALSE
ENSG00000163389	ENSP00000295588	POGLUT1	3	119463963	119499708	57	17	3306	-0.45014	0.6737	0.00405817	15079	12511	15836	FALSE
ENSG00000184012	ENSP00000381588	TMPRSS2	21	41459305	41536116	239	42	3296	-0.45021	0.67372	0.0279973	6735	12512	10410.5	FALSE
ENSG00000276231	ENSP00000480157	PIK3R6	17	8797723	8872677	91	28	3313	-0.45029	0.67375	0.01903	8673	12513	11988	FALSE
ENSG00000203778	ENSP00000357645	FAM229B	6	112082591	112107790	64	10	3322	-0.45045	0.67381	0.000637084	17040	12514	16605	FALSE
ENSG00000163694	ENSP00000371212	RBM47	4	40418267	40635875	493	70	3286	-0.45115	0.67406	0.039788	4891	12515.5	8658	FALSE
ENSG00000119403	ENSP00000483946	PHF19	9	120850651	120899896	110	27	3318	-0.45115	0.67406	0.0196216	8527	12515.5	11883	FALSE
ENSG00000139726	ENSP00000280557	DENR	12	122747824	122776064	39	15	3326	-0.4512	0.67408	0.0446937	4290	12517	8086	FALSE
ENSG00000163947	ENSP00000341071	ARHGEF3	3	56722418	57084329	1001	69	3299	-0.45123	0.67409	0.0588081	3071	12518	6952	FALSE
ENSG00000172057	ENSP00000377724	ORMDL3	17	39916041	39932601	26	8	3069	-0.4513	0.67411	0.0144109	10094	12519	13020	FALSE
ENSG00000183671	ENSP00000480405	GPR1	2	206170316	206223047	123	28	3327	-0.45146	0.67417	0.015768	9645	12520	12693.5	FALSE
ENSG00000182022	ENSP00000402394	CHST15	10	124002668	124098598	189	40	3267	-0.45155	0.6742	0.0126234	10692	12521	13474.5	FALSE
ENSG00000128609	ENSP00000417142	NDUFA5	7	123531997	123562904	54	17	3344	-0.45172	0.67426	0.0313679	6114	12522	9843	FALSE
ENSG00000117569	ENSP00000359216	PTBP2	1	96716665	96828738	302	38	3309	-0.45179	0.67429	0.0540913	3445	12523.5	7295	FALSE
ENSG00000156384	ENSP00000358742	SFR1	10	104117058	104131385	40	17	3255	-0.4518	0.67429	0.00445633	14816	12523.5	15716	FALSE
ENSG00000074935	ENSP00000357651	TUBE1	6	112065663	112092529	39	13	3310	-0.45204	0.67438	0.0690013	2479	12525	6438	FALSE
ENSG00000118680	ENSP00000463559	MYL12B	18	3256479	3283431	34	17	3281	-0.45215	0.67442	0.116923	981	12526	5279	FALSE
ENSG00000002587	ENSP00000002596	HS3ST1	4	11388150	11434564	69	25	3283	-0.4522	0.67444	0.00668453	13427	12527	15085	FALSE
ENSG00000137166	NA	NA	6	41541426	41607384	129	27	3305	-0.45223	0.67445	NA	NA	NA	NA	FALSE
ENSG00000183891	ENSP00000333018	TTC32	2	19891631	19906983	28	12	3293	-0.45256	0.67457	0.0309718	6182	12528	9898	FALSE
ENSG00000169905	ENSP00000356584	TOR1AIP2	1	179834967	179882803	118	24	3156	-0.45262	0.67459	0.00582066	13948	12529	15325	FALSE
ENSG00000236279	ENSP00000390661	CLEC2L	7	139518685	139549985	37	21	3267	-0.45265	0.6746	0.0889686	1634	12530	5773.5	FALSE
ENSG00000105997	ENSP00000484411	HOXA3	7	27101184	27157581	93	30	3267	-0.4527	0.67462	0.0115097	11107	12531	13731	FALSE
ENSG00000184307	ENSP00000330485	ZDHHC23	3	113942901	113970401	36	20	3264	-0.45273	0.67463	0.010296	11621	12532	14041.5	FALSE
ENSG00000184860	ENSP00000332407	SDR42E1	16	81983855	82016481	37	19	3054	-0.45289	0.67469	0.00746746	12976	12533	14815	FALSE
ENSG00000170929	ENSP00000401966	OR1M1	19	9082061	9100669	23	11	3313	-0.45294	0.6747	0.00364419	15345	12534	15969.5	FALSE
ENSG00000276023	ENSP00000477653	DUSP14	17	37484891	37518501	1	1	3344	-0.45318	0.67479	0.0354766	5458	12535	9233	FALSE
ENSG00000100564	ENSP00000216452	PIGH	14	67576955	67605286	74	22	3249	-0.45328	0.67483	0.00343231	15454	12536	16014.5	FALSE
ENSG00000243480	NA	NA	1	103611811	103630780	9	8	3185	-0.4535	0.67491	NA	NA	NA	NA	FALSE
ENSG00000158497	ENSP00000289448	HMHB1	5	143807161	143825719	31	18	3275	-0.45353	0.67492	0.000687304	17020	12537	16606	FALSE
ENSG00000151748	ENSP00000324729	SAV1	14	50627058	50673306	69	17	3302	-0.45357	0.67493	0.0277768	6774	12538	10454.5	FALSE
ENSG00000258366	ENSP00000353332	RTEL1	20	63652810	63701253	131	33	3285	-0.45414	0.67514	0.02474	7373	12539	10989	FALSE
ENSG00000156510	ENSP00000346643	HKDC1	10	69215332	69272552	181	37	3308	-0.45425	0.67518	0.0429882	4503	12540	8329.5	FALSE
ENSG00000058262	ENSP00000243253	SEC61A1	3	128046641	128076683	74	17	3296	-0.45467	0.67533	0.0665378	2598	12541	6552	FALSE
ENSG00000136457	ENSP00000423812	CHAD	17	50459496	50473906	11	6	3344	-0.45477	0.67536	0.021707	8050	12542	11526	FALSE
ENSG00000145365	ENSP00000354911	TIFA	4	112269537	112290904	52	13	3316	-0.455	0.67545	0.00164621	16510	12543	16432.5	FALSE
ENSG00000180592	ENSP00000410041	SKIDA1	10	21508475	21531368	20	15	3237	-0.45508	0.67547	0.00568695	14035	12544	15385	FALSE
ENSG00000275663	ENSP00000477870	H4C7	6	26241681	26251977	28	9	3318	-0.45531	0.67556	0.0388527	5007	12545	8784.5	FALSE
ENSG00000139631	ENSP00000267085	CSAD	12	53152663	53185909	64	20	3210	-0.45577	0.67572	0.0263178	7049	12546	10722	FALSE
ENSG00000197766	ENSP00000332139	CFD	19	854664	868641	17	11	3302	-0.45611	0.67584	0.0131605	10511	12547	13357.5	FALSE
ENSG00000161642	ENSP00000338927	ZNF385A	12	54364133	54396298	29	16	3270	-0.45621	0.67588	0.00487049	14542	12548	15608	FALSE
ENSG00000115364	ENSP00000377486	MRPL19	2	75641783	75695851	114	27	3237	-0.45673	0.67607	0.0392874	4953	12549	8732.5	FALSE
ENSG00000168924	ENSP00000305653	LETM1	4	1806479	1861156	63	24	3253	-0.45685	0.67611	0.0327003	5901	12550.5	9664	FALSE
ENSG00000155508	ENSP00000430493	CNOT8	5	154852553	154881793	67	21	3184	-0.45686	0.67611	0.0241937	7489	12550.5	11089	FALSE
ENSG00000110400	ENSP00000264025	NECTIN1	11	119618408	119734200	175	49	3254	-0.45688	0.67612	0.0344575	5602	12552	9383	FALSE
ENSG00000270617	NA	NA	7	43861558	43911589	95	25	3299	-0.45687	0.67612	NA	NA	NA	NA	FALSE
ENSG00000100167	ENSP00000379704	SEPTIN3	22	41964475	42003221	87	27	3336	-0.4572	0.67624	0.136467	692	12553	5047.5	FALSE
ENSG00000119723	ENSP00000333946	COQ6	14	73944926	73968670	77	20	3298	-0.45725	0.67626	0.0212619	8142	12554	11602.5	FALSE
ENSG00000172519	ENSP00000310704	OR10H5	19	15782661	15806025	90	23	3304	-0.45731	0.67628	0.0045819	14730	12555	15698	FALSE
ENSG00000198521	ENSP00000350085	ZNF43	19	21799949	21857125	133	28	3088	-0.45757	0.67637	0.0054314	14186	12556	15462.5	FALSE
ENSG00000258817	ENSP00000452277	OR4C13	11	49947391	49958419	19	7	3306	-0.45776	0.67644	0.0030956	15686.5	12557	16115	FALSE
ENSG00000204366	ENSP00000364677	ZBTB12	6	31894613	31907086	29	19	3295	-0.45796	0.67651	0.0149445	9921	12558	12911	FALSE
ENSG00000149485	ENSP00000322229	FADS1	11	61794627	61834318	59	19	3297	-0.45799	0.67652	0.0198429	8474	12559	11875	FALSE
ENSG00000133055	ENSP00000255416	MYBPH	1	203162811	203180826	44	15	3263	-0.4581	0.67656	0.0194352	8578	12560	11952.5	FALSE
ENSG00000063176	ENSP00000245222	SPHK2	19	48614291	48635717	26	14	3289	-0.45822	0.6766	0.112184	1054	12561	5376	FALSE
ENSG00000220008	ENSP00000467753	LINGO3	19	2284784	2297024	26	14	3292	-0.45849	0.6767	0.0188976	8711	12562	12040	FALSE
ENSG00000163273	ENSP00000387159	NPPC	2	231916809	231931396	9	6	3195	-0.4587	0.67678	0.0137624	10301	12563.5	13219	FALSE
ENSG00000158516	ENSP00000222481	CPA2	7	130261863	130294798	82	22	3319	-0.4587	0.67678	0.00959867	11929	12563.5	14238	FALSE
ENSG00000166881	ENSP00000300128	NEMP1	12	57050643	57093063	72	25	3324	-0.45879	0.67681	0.00228528	16138	12565	16302	FALSE
ENSG00000115368	ENSP00000314193	WDR75	2	189436446	189480552	182	23	3320	-0.45881	0.67682	0.0179039	9002	12566.5	12271.5	FALSE
ENSG00000124225	ENSP00000345826	PMEPA1	20	57643392	57716536	181	37	3328	-0.45882	0.67682	0.0061296	13757	12566.5	15262	FALSE
ENSG00000138311	NA	NA	10	62369192	62675301	704	63	3309	-0.45891	0.67685	NA	NA	NA	NA	FALSE
ENSG00000171310	ENSP00000305725	CHST11	12	104450295	104767014	887	65	3308	-0.45904	0.6769	0.00877757	12321	12568	14475	FALSE
ENSG00000113196	ENSP00000231121	HAND1	5	154469972	154483227	23	15	3251	-0.45925	0.67697	0.0110153	11305	12569	13874.5	FALSE
ENSG00000179058	ENSP00000361556	C9orf50	9	129607225	129625776	46	18	3328	-0.45929	0.67699	0.000623232	17043	12570	16625	FALSE
ENSG00000203666	ENSP00000355480	EFCAB2	1	244964705	245132164	320	42	3313	-0.45962	0.67711	0.0758956	2128	12571	6204	FALSE
ENSG00000188993	ENSP00000341944	LRRC66	4	51988702	52022620	30	12	3344	-0.45968	0.67713	0.0148577	9951	12572.5	12948	FALSE
ENSG00000134438	ENSP00000334813	RAX	18	59262035	59279086	44	21	3311	-0.45969	0.67713	0.0100542	11732	12572.5	14131	FALSE
ENSG00000049540	NA	NA	7	74022789	74074907	5	4	3344	-0.4599	0.67721	NA	NA	NA	NA	FALSE
ENSG00000178445	ENSP00000370737	GLDC	9	6527464	6650783	471	52	3208	-0.45999	0.67724	0.0465047	4118	12574	7980	FALSE
ENSG00000198026	ENSP00000325326	ZNF335	20	45943660	45977203	71	25	3294	-0.46002	0.67725	0.018039	8967	12575	12245.5	FALSE
ENSG00000066084	ENSP00000301180	DIP2B	12	50499985	50753657	397	39	3323	-0.46022	0.67732	0.0343075	5628	12576	9437.5	FALSE
ENSG00000140545	ENSP00000268150	MFGE8	15	88893683	88918381	56	18	3331	-0.46061	0.67746	0.0325496	5917	12577	9713.5	FALSE
ENSG00000096093	ENSP00000360107	EFHC1	6	52357123	52534886	522	53	3281	-0.46066	0.67748	0.0416872	4667	12578	8501	FALSE
ENSG00000187626	ENSP00000366509	ZKSCAN4	6	28236697	28257269	47	16	3268	-0.46069	0.67749	0.0104509	11558	12579	14030	FALSE
ENSG00000176953	ENSP00000324792	NFATC2IP	16	28945807	28972097	21	11	3310	-0.46071	0.6775	0.0744301	2201	12580	6263.5	FALSE
ENSG00000084110	ENSP00000261208	HAL	12	95967662	96001365	140	31	3299	-0.46108	0.67763	0.0139995	10224	12581	13180	FALSE
ENSG00000123219	ENSP00000379911	CENPK	5	65512766	65568168	142	29	3289	-0.46144	0.67776	0.00823425	12574	12582	14624	FALSE
ENSG00000105479	ENSP00000318429	ODAD1	19	48291457	48326894	113	23	3325	-0.46168	0.67785	0.0182916	8897	12583	12197.5	FALSE
ENSG00000140030	ENSP00000267549	GPR65	14	88000135	88019811	53	15	3317	-0.46174	0.67787	0.0114762	11122	12584	13788	FALSE
ENSG00000121766	ENSP00000480986	ZCCHC17	1	31291982	31369953	90	27	3201	-0.46187	0.67791	0.0285839	6620	12585	10375	FALSE
ENSG00000198839	ENSP00000354501	ZNF277	7	112201695	112348934	273	45	3314	-0.46203	0.67797	0.00335799	15491	12586	16049	FALSE
ENSG00000111961	ENSP00000356437	SASH1	6	148267304	148557048	903	64	3263	-0.46253	0.67815	0.0206649	8278	12587	11736	FALSE
ENSG00000213064	ENSP00000271375	SFT2D2	1	168220938	168258021	34	21	3260	-0.4626	0.67818	0.00738356	13024	12588	14880	FALSE
ENSG00000251184	ENSP00000417556		9	128936478	128962021	29	12	3295	-0.46283	0.67826	0.00440212	14848	12589	15766	FALSE
ENSG00000067208	ENSP00000359356	EVI5	1	92503696	92797404	335	45	3128	-0.4629	0.67828	0.01461	10023	12590	13020	FALSE
ENSG00000168582	ENSP00000302105	CRYGA	2	208155740	208168589	47	16	3283	-0.46314	0.67837	0.00405595	15082	12591	15872	FALSE
ENSG00000081791	ENSP00000396225	DELE1	5	141918855	141947047	54	24	3291	-0.46318	0.67838	0.0213058	8134	12592	11630	FALSE
ENSG00000183735	ENSP00000329967	TBK1	12	64447092	64507114	112	29	3326	-0.4632	0.67839	0.0876539	1682	12593	5864.5	FALSE
ENSG00000148824	ENSP00000323047	MTG1	10	133389094	133427520	107	21	3331	-0.4634	0.67846	0.0293034	6475	12594	10243.5	FALSE
ENSG00000183914	ENSP00000458355	DNAH2	17	7712354	7838744	197	42	3297	-0.46349	0.67849	0.0307048	6240	12595	10014.5	FALSE
ENSG00000170605	NA	NA	12	55121406	55137750	87	11	3328	-0.46363	0.67854	NA	NA	NA	NA	FALSE
ENSG00000095777	NA	NA	10	25929229	26217532	1249	45	3312	-0.4637	0.67857	NA	NA	NA	NA	FALSE
ENSG00000243696	NA	NA	3	52808282	52840729	63	21	3299	-0.46399	0.67867	NA	NA	NA	NA	FALSE
ENSG00000254536	ENSP00000436767		10	133375017	133425271	131	27	3333	-0.46405	0.6787	0.0190999	8657	12596	12026.5	FALSE
ENSG00000276045	NA	NA	12	121621550	121647677	79	18	3063	-0.46407	0.6787	NA	NA	NA	NA	FALSE
ENSG00000157542	ENSP00000477437	KCNJ6	21	37602373	38126345	932	66	3293	-0.46412	0.67872	0.0836859	1816	12597	5965.5	FALSE
ENSG00000174579	ENSP00000311827	MSL2	3	136143917	136202241	88	28	3124	-0.46416	0.67873	0.0165409	9419	12598.5	12594	FALSE
ENSG00000232629	ENSP00000390431	HLA-DQB2	6	32751098	32768532	80	17	3308	-0.46414	0.67873	0.00652082	13529	12598.5	15157	FALSE
ENSG00000020256	ENSP00000216923	ZFP64	20	52046663	52209308	503	55	3289	-0.4642	0.67875	0.011989	10929	12600	13668	FALSE
ENSG00000091164	ENSP00000217515	TXNL1	18	56592209	56656600	71	19	3275	-0.46426	0.67877	0.0439519	4387	12601	8262	FALSE
ENSG00000169340	ENSP00000305465	PDILT	16	20354175	20409737	75	20	3325	-0.46436	0.6788	0.0286769	6604	12602.5	10377	FALSE
ENSG00000183617	ENSP00000331849	MRPL54	19	3757682	3773575	18	10	3304	-0.46436	0.6788	0.0108555	11387	12602.5	13942	FALSE
ENSG00000175449	ENSP00000413592	RFESD	5	95641754	95689773	71	21	3283	-0.46437	0.67881	0.00429243	14941	12604	15817	FALSE
ENSG00000115297	ENSP00000233638	TLX2	2	74508463	74522148	18	10	3304	-0.46455	0.67887	0.007955	12714	12605	14712.5	FALSE
ENSG00000198040	ENSP00000331465	ZNF84	12	133032292	133068304	58	17	3332	-0.4648	0.67896	0.00763405	12890	12606	14808.5	FALSE
ENSG00000182676	ENSP00000331065	PPP1R27	17	81828492	81840050	32	10	3277	-0.46481	0.67897	0.0184007	8865	12607	12187.5	FALSE
ENSG00000183715	ENSP00000330862	OPCML	11	132409977	133537519	3102	94	3262	-0.46488	0.67899	0.160291	489	12608	4944	FALSE
ENSG00000160867	ENSP00000292408	FGFR4	5	177081905	177103144	36	16	3284	-0.46495	0.67901	0.047592	4011	12609	7911.5	FALSE
ENSG00000178171	ENSP00000392700	AMER3	2	130750435	130773134	9	9	3185	-0.46498	0.67903	0.0582021	3119	12610	7085.5	FALSE
ENSG00000213973	ENSP00000472969	ZNF99	19	22747183	22789151	194	20	3329	-0.46518	0.6791	0.00660688	13474	12611	15141	FALSE
ENSG00000204583	ENSP00000479730	LRCOL1	12	132598150	132615582	75	18	3334	-0.4654	0.67918	0.000388052	17159	12612	16668	FALSE
ENSG00000135441	ENSP00000447537	BLOC1S1	12	55711037	55725087	18	15	3304	-0.46552	0.67922	0.0168215	9327	12613	12554.5	FALSE
ENSG00000198574	ENSP00000356906	SH2D1B	1	162390268	162417138	76	17	3213	-0.46558	0.67924	0.0307781	6227	12614	10021	FALSE
ENSG00000087157	ENSP00000262764	PGS1	17	78373649	78430114	104	21	3290	-0.46594	0.67937	0.0164031	9456	12615	12630	FALSE
ENSG00000116771	ENSP00000364986	AGMAT	1	15566699	15590051	60	16	3320	-0.46606	0.67941	0.0131647	10508	12616.5	13405	FALSE
ENSG00000105497	ENSP00000262259	ZNF175	19	51566283	51597510	110	27	3292	-0.46604	0.67941	0.00824541	12568	12616.5	14643	FALSE
ENSG00000145012	NA	NA	3	188148284	188895671	1218	66	3323	-0.46605	0.67941	NA	NA	NA	NA	FALSE
ENSG00000172840	ENSP00000309548	PDP2	16	66873589	66900754	44	16	3328	-0.46607	0.67942	0.0571504	3201	12618	7173	FALSE
ENSG00000126456	ENSP00000471896	IRF3	19	49654569	49670875	25	13	3287	-0.4661	0.67943	0.0404161	4816	12619	8677.5	FALSE
ENSG00000175857	ENSP00000379997	GAPT	5	58486435	58502090	43	18	3279	-0.46645	0.67955	0.0043632	14884	12620	15795	FALSE
ENSG00000168259	ENSP00000406463	DNAJC7	17	41971435	42026376	11	6	3279	-0.46661	0.67961	0.0374493	5177	12621.5	9032	FALSE
ENSG00000236637	ENSP00000412897	IFNA4	9	21181694	21192671	43	11	3296	-0.46661	0.67961	0.000443298	17123.5	12621.5	16660	FALSE
ENSG00000135625	ENSP00000445626	EGR4	2	73285929	73298701	11	4	3344	-0.46709	0.67978	0.0413818	4707	12623	8578	FALSE
ENSG00000058668	ENSP00000350310	ATP2B4	1	203621561	203749081	154	40	3317	-0.46717	0.67981	0.335847	160	12624	4703	FALSE
ENSG00000145555	ENSP00000421280	MYO10	5	16656907	16941288	541	69	3274	-0.46731	0.67986	0.0906248	1573	12625.5	5804	FALSE
ENSG00000232434	ENSP00000412388	AJM1	9	136839415	136853801	11	10	3214	-0.46731	0.67986	0.0100251	11745	12625.5	14166	FALSE
ENSG00000215704	ENSP00000365075	CELA2B	1	15460909	15496395	124	28	3327	-0.46752	0.67993	0.00584175	13929	12627	15373	FALSE
ENSG00000115325	ENSP00000233668	DOK1	2	74544026	74562554	11	6	3279	-0.46757	0.67995	0.0129424	10576	12628	13466.5	FALSE
ENSG00000138160	ENSP00000260731	KIF11	10	92588130	92660395	255	31	3327	-0.46767	0.67999	0.102566	1247	12629	5549.5	FALSE
ENSG00000095380	ENSP00000210444	NANS	9	98051732	98088077	55	16	3281	-0.46805	0.68013	0.0228123	7805	12630	11399	FALSE
ENSG00000083720	ENSP00000196371	OXCT1	5	41725065	41875425	249	41	3288	-0.46823	0.68019	0.128135	794	12631	5208	FALSE
ENSG00000122687	ENSP00000242257	MRM2	7	2229222	2247205	47	16	3329	-0.4684	0.68025	0.020627	8286	12632	11788	FALSE
ENSG00000088854	ENSP00000252032	C20orf194	20	3244305	3412625	594	44	3287	-0.46873	0.68037	0.00337668	15483	12633	16063	FALSE
ENSG00000182150	ENSP00000288985	ERCC6L2	9	95866264	96126154	607	60	3242	-0.46902	0.68047	0.0197874	8486	12634	11932	FALSE
ENSG00000187180	ENSP00000357772	LCE2C	1	152670295	152681574	31	9	3321	-0.46915	0.68052	NA	17372	12635	16745.5	FALSE
ENSG00000118520	ENSP00000349446	ARG1	6	131465832	131589332	302	34	3305	-0.46943	0.68062	0.0427098	4534	12636	8447	FALSE
ENSG00000166887	ENSP00000335193	VPS39	15	42153701	42213316	99	25	3047	-0.46951	0.68065	0.0631017	2797	12637	6804	FALSE
ENSG00000185269	ENSP00000387310	NOTUM	17	81947507	81966840	14	7	3293	-0.46966	0.6807	0.00293843	15806	12638	16190.5	FALSE
ENSG00000167258	ENSP00000398880	CDK12	17	39456486	39569907	72	21	3274	-0.47014	0.68087	0.0483085	3930	12639	7866	FALSE
ENSG00000182771	ENSP00000330148	GRID1	10	85594552	86371795	2050	71	3300	-0.47019	0.68089	0.110813	1075	12640	5437.5	FALSE
ENSG00000124215	ENSP00000339390	CDH26	20	59953423	60039011	79	20	3326	-0.47037	0.68095	0.00752194	12949	12641	14869	FALSE
ENSG00000153956	ENSP00000349320	CACNA2D1	7	81941444	82448777	1396	69	3306	-0.47075	0.68109	0.253002	250	12642	4785.5	FALSE
ENSG00000177409	ENSP00000326247	SAMD9L	7	93125056	93153385	40	16	3326	-0.47089	0.68114	0.00858676	12404	12643	14563.5	FALSE
ENSG00000079931	ENSP00000356940	MOXD1	6	132291055	132406475	264	36	3314	-0.471	0.68118	0.0203449	8363	12644	11861	FALSE
ENSG00000110077	ENSP00000392770	MS4A6A	11	60167014	60189666	29	16	3298	-0.47124	0.68127	0.00402311	15132	12645	15920.5	FALSE
ENSG00000088325	ENSP00000300403	TPX2	20	31734271	31806805	35	14	3324	-0.47136	0.68131	0.0373253	5195	12646.5	9070	FALSE
ENSG00000196172	ENSP00000384000	ZNF681	19	23734195	23763891	52	21	3318	-0.47137	0.68131	0.00683526	13332	12646.5	15096	FALSE
ENSG00000105398	ENSP00000222002	SULT2A1	19	47865467	47891315	59	19	3320	-0.4715	0.68136	0.00843312	12482	12648	14602.5	FALSE
ENSG00000213593	ENSP00000278422	TMX2	11	57707593	57745973	59	23	3332	-0.47183	0.68148	0.00908411	12153	12649	14423	FALSE
ENSG00000125522	ENSP00000358783	NPBWR2	20	64100820	64112171	5	4	3344	-0.47191	0.6815	0.0271933	6888	12650	10667	FALSE
ENSG00000159082	ENSP00000409667	SYNJ1	21	32623759	32733048	158	33	3264	-0.47207	0.68156	0.128159	793	12652	5230	FALSE
ENSG00000269590	ENSP00000472710		19	12659828	12674397	22	14	3344	-0.47206	0.68156	0.00661476	13469	12652	15152.5	FALSE
ENSG00000198734	ENSP00000356771	F5	1	169506953	169591588	325	38	3329	-0.47207	0.68156	0.00561534	14090	12652	15462.5	FALSE
ENSG00000119326	ENSP00000320434	CTNNAL1	9	108937569	109018522	209	30	3324	-0.47213	0.68158	0.0481845	3944	12654	7888	FALSE
ENSG00000126464	ENSP00000394510	PRR12	19	49586182	49631439	109	18	3337	-0.47246	0.6817	0.00616547	13736	12655	15290	FALSE
ENSG00000176532	ENSP00000317836	PRR15	7	29558835	29572293	33	16	3236	-0.47259	0.68175	0.00158026	16539	12656	16480	FALSE
ENSG00000114857	ENSP00000232978	NKTR	3	42595655	42653735	137	28	3308	-0.47279	0.68182	0.0444119	4334	12657.5	8266	FALSE
ENSG00000189375	ENSP00000339973	TBC1D28	17	18630006	18649427	17	9	3260	-0.47278	0.68182	0.0154284	9758.5	12657.5	12875.5	FALSE
ENSG00000118655	NA	NA	1	113900213	113919086	28	14	3293	-0.47293	0.68187	NA	NA	NA	NA	FALSE
ENSG00000242372	ENSP00000363574	EIF6	20	35273911	35289985	24	6	3314	-0.4734	0.68204	0.0611464	2911	12659	6931	FALSE
ENSG00000127125	ENSP00000361642	PPCS	1	42451117	42478385	53	13	3303	-0.47346	0.68206	0.0126583	10676	12660	13558	FALSE
ENSG00000108239	ENSP00000225235	TBC1D12	10	94397541	94541332	224	37	3287	-0.47371	0.68215	0.0248909	7344	12661	11066	FALSE
ENSG00000189171	NA	NA	1	153613787	153636360	45	18	3219	-0.47377	0.68217	NA	NA	NA	NA	FALSE
ENSG00000172037	ENSP00000388325	LAMB2	3	49116114	49138118	21	18	3212	-0.47412	0.68229	0.0235494	7630	12662	11280	FALSE
ENSG00000231068	ENSP00000404517	KRTAP21-3	21	30713525	30723777	4	4	3344	-0.47425	0.68234	NA	17484	12663	16780	FALSE
ENSG00000089060	ENSP00000447091	SLC8B1	12	113293759	113364493	175	28	3332	-0.47435	0.68238	0.0273335	6867	12664	10659	FALSE
ENSG00000135269	ENSP00000350937	TES	7	116205506	116263783	172	27	3294	-0.4744	0.68239	0.090752	1565	12665	5832.5	FALSE
ENSG00000170426	ENSP00000293502	SDR9C7	12	56918133	56939408	53	20	3317	-0.47464	0.68248	0.00179783	16415	12666	16441	FALSE
ENSG00000187634	ENSP00000342313	SAMD11	1	918928	949581	37	19	3267	-0.47474	0.68251	0.0135834	10357	12667	13337	FALSE
ENSG00000069493	ENSP00000261340	CLEC2D	12	9659969	9704553	169	30	3306	-0.47498	0.6826	0.00569406	14032	12668	15441	FALSE
ENSG00000139146	ENSP00000337477	SINHCAF	12	31275584	31332058	59	29	3259	-0.47514	0.68266	0.0051399	14361	12669	15580	FALSE
ENSG00000099381	ENSP00000262519	SETD1A	16	30952754	30989664	32	13	3299	-0.47525	0.68269	0.286861	205	12670	4767	FALSE
ENSG00000188130	ENSP00000215659	MAPK12	22	50240450	50266716	46	20	3328	-0.47528	0.68271	0.13678	689	12671	5155	FALSE
ENSG00000010256	ENSP00000203407	UQCRC1	3	48594002	48615976	26	18	3179	-0.47531	0.68272	0.257959	238	12672	4804.5	FALSE
ENSG00000182578	ENSP00000286301	CSF1R	5	150048291	150118372	156	34	3316	-0.47541	0.68275	0.0591629	3047	12673	7076.5	FALSE
ENSG00000183955	ENSP00000384629	KMT5A	12	123378773	123414353	42	18	3054	-0.47544	0.68276	0.0381948	5083	12674	8986	FALSE
ENSG00000284895	NA	NA	1	41580306	41633816	97	27	3256	-0.47573	0.68287	NA	NA	NA	NA	FALSE
ENSG00000171345	ENSP00000355124	KRT19	17	41518617	41533308	2	2	2986	-0.4761	0.683	0.0389306	4997	12675.5	8896	FALSE
ENSG00000115594	ENSP00000386380	IL1R1	2	102059544	102184874	350	39	3299	-0.47609	0.683	0.0284622	6639	12675.5	10459	FALSE
ENSG00000109927	ENSP00000376543	TECTA	11	121096173	121196493	283	42	3298	-0.47621	0.68304	0.022967	7771	12677	11410	FALSE
ENSG00000204301	ENSP00000364163	NOTCH4	6	32189843	32229067	181	36	3316	-0.47625	0.68305	0.0414592	4694	12678	8629.5	FALSE
ENSG00000106605	ENSP00000385757	BLVRA	7	43753680	43812342	95	23	3321	-0.4763	0.68307	0.0188145	8741	12679	12138.5	FALSE
ENSG00000162757	ENSP00000294811	C1orf74	1	209774208	209789559	29	8	3344	-0.47638	0.6831	0.000597261	17055	12680	16654.5	FALSE
ENSG00000178602	ENSP00000375849	OTOS	2	240134026	240149562	37	14	3325	-0.4764	0.68311	0.0156897	9669	12681	12828	FALSE
ENSG00000175906	ENSP00000322628	ARL4D	17	43393993	43406137	20	4	3344	-0.47647	0.68313	0.0710398	2363	12682	6474	FALSE
ENSG00000176358	ENSP00000334042	TAC4	17	49833309	49853017	23	14	3251	-0.47674	0.68323	0.000541811	17079	12683	16665	FALSE
ENSG00000077800	ENSP00000252037	FKBP6	7	73323161	73363637	5	4	3344	-0.47698	0.68331	0.0537548	3480	12684	7490	FALSE
ENSG00000169718	ENSP00000346280	DUS1L	17	82052506	82070887	26	13	3261	-0.4771	0.68335	0.015478	9746	12685	12884	FALSE
ENSG00000114790	ENSP00000348828	ARHGEF26	3	154116003	154262827	193	43	3283	-0.47712	0.68336	0.0455905	4204	12686	8176.5	FALSE
ENSG00000170683	NA	NA	11	7932171	7946708	43	17	3311	-0.47713	0.68336	NA	NA	NA	NA	FALSE
ENSG00000168811	ENSP00000303231	IL12A	3	159983835	160001019	42	10	3310	-0.47748	0.68349	0.00391237	15189	12687	15967.5	FALSE
ENSG00000179165	ENSP00000419944	PXT1	6	36385551	36447854	140	23	3329	-0.47759	0.68353	0.000514883	17095	12688	16675.5	FALSE
ENSG00000269713	ENSP00000477979	NBPF9	1	149049027	149108561	7	6	3242	-0.47766	0.68355	0.0019959	16299	12689	16403	FALSE
ENSG00000122965	ENSP00000442053	RBM19	12	113811738	113971325	575	56	3280	-0.47772	0.68357	0.024578	7405	12690	11133.5	FALSE
ENSG00000189099	ENSP00000401328	PRSS48	4	151272171	151296453	26	7	3124	-0.47801	0.68368	0.00236385	16099.5	12691	16336	FALSE
ENSG00000138279	ENSP00000362010	ANXA7	10	73370101	73419076	137	21	3088	-0.47803	0.68369	0.0883091	1657	12692	5915.5	FALSE
ENSG00000140987	ENSP00000380057	ZSCAN32	16	3377081	3406065	65	17	3311	-0.47809	0.68371	0.00724189	13104	12693	14988	FALSE
ENSG00000273025	NA	NA	15	72261746	72324946	107	27	3311	-0.47816	0.68373	NA	NA	NA	NA	FALSE
ENSG00000186792	ENSP00000337425	HYAL3	3	50287831	50304405	25	18	3147	-0.47835	0.6838	0.00311891	15630	12694	16143.5	FALSE
ENSG00000279983	NA	NA	5	141218372	141250861	54	14	3234	-0.47861	0.68389	NA	NA	NA	NA	FALSE
ENSG00000146399	ENSP00000275216	TAAR1	6	132639984	132651003	45	13	3344	-0.47874	0.68394	0.0183089	8894	12695	12289.5	FALSE
ENSG00000183020	ENSP00000327694	AP2A2	11	919894	1017245	290	41	3310	-0.47881	0.68396	0.111558	1064	12696.5	5470	FALSE
ENSG00000063978	ENSP00000426503	RNF4	4	2457220	2630320	233	41	3200	-0.47881	0.68396	0.0751469	2157	12696.5	6320	FALSE
ENSG00000157353	ENSP00000288078	FCSK	16	70449595	70485274	36	21	3245	-0.47911	0.68407	0.00693895	13269	12698	15090	FALSE
ENSG00000251503	ENSP00000383692	CENPS-CORT	1	10425102	10457153	40	24	3219	-0.47984	0.68433	NA	17462	12699	16787	FALSE
ENSG00000150768	ENSP00000280346	DLAT	11	112019814	112069390	19	16	3198	-0.48003	0.6844	0.286331	207	12700	4798	FALSE
ENSG00000009724	ENSP00000383690	MASP2	1	11021523	11052239	43	17	3344	-0.48009	0.68442	0.00816535	12607	12701	14706	FALSE
ENSG00000136286	ENSP00000258787	MYO1G	7	44957662	44984088	47	13	3344	-0.48022	0.68447	0.103313	1226	12702	5594	FALSE
ENSG00000121542	ENSP00000310521	SEC22A	3	123196927	123279136	250	22	3335	-0.48029	0.68449	0.0232514	7709	12703	11381.5	FALSE
ENSG00000149635	ENSP00000279028	OCSTAMP	20	46535946	46555654	38	19	3287	-0.48051	0.68457	0.00100413	16861	12704	16608	FALSE
ENSG00000255641	ENSP00000437563		12	10407312	10441001	17	11	3176	-0.48073	0.68464	0.000443298	17123.5	12705	16697	FALSE
ENSG00000169750	ENSP00000304283	RAC3	17	82026678	82039204	38	10	3344	-0.48088	0.6847	0.566544	32	12706	4674	FALSE
ENSG00000254858	ENSP00000469836	MPV17L2	19	18188218	18201948	37	12	3305	-0.48115	0.6848	0.00544245	14180	12707	15519	FALSE
ENSG00000177613	ENSP00000332444	CSTF2T	10	51690486	51704595	40	9	3290	-0.48123	0.68482	0.0585369	3090	12708	7149.5	FALSE
ENSG00000146469	ENSP00000356213	VIP	6	152745797	152764765	25	10	3344	-0.4814	0.68488	0.0687443	2490	12709	6595	FALSE
ENSG00000108602	ENSP00000411821	ALDH3A1	17	19732984	19753943	23	7	3282	-0.48149	0.68491	0.0485129	3904	12710	7903	FALSE
ENSG00000069188	ENSP00000376421	SDK2	17	73329384	73649445	492	71	3289	-0.4819	0.68506	0.0590076	3058	12711.5	7125	FALSE
ENSG00000257315	ENSP00000447879	ZBED6	1	203790714	203859999	178	26	3320	-0.4819	0.68506	0.0092787	12068	12711.5	14416	FALSE
ENSG00000058673	NA	NA	1	203790654	203859999	178	26	3320	-0.4819	0.68506	NA	NA	NA	NA	FALSE
ENSG00000138964	ENSP00000391583	PARVG	22	44167956	44224533	178	31	3328	-0.48193	0.68507	0.0206521	8279	12713	11850.5	FALSE
ENSG00000285891	NA	NA	5	178689605	178702695	35	14	3303	-0.48191	0.68507	NA	NA	NA	NA	FALSE
ENSG00000179855	NA	NA	19	3580478	3598541	48	11	3344	-0.48197	0.68509	NA	NA	NA	NA	FALSE
ENSG00000114491	ENSP00000232607	UMPS	3	124725433	124754273	92	15	3330	-0.482	0.6851	0.082902	1853	12714	6096	FALSE
ENSG00000177842	ENSP00000322265	ZNF620	3	40472131	40523736	36	14	3264	-0.48211	0.68514	0.0156165	9696	12715	12868	FALSE
ENSG00000005108	ENSP00000406482	THSD7A	7	11365365	11837198	1521	74	3279	-0.4825	0.68527	0.0144496	10078	12716	13172	FALSE
ENSG00000187372	ENSP00000345491	PCDHB13	5	141208919	141223979	27	13	3122	-0.48254	0.68529	0.00695044	13265	12717	15099	FALSE
ENSG00000165794	ENSP00000298681	SLC39A2	14	20994255	21006871	14	10	3191	-0.48256	0.6853	0.00384026	15231	12718	16001	FALSE
ENSG00000105792	ENSP00000373948	CFAP69	7	90240174	90316063	116	30	3055	-0.48261	0.68531	0.00141426	16646	12719	16539	FALSE
ENSG00000185359	ENSP00000331201	HGS	17	81678326	81708138	103	11	3344	-0.48292	0.68542	0.0758805	2130	12720	6318.5	FALSE
ENSG00000104228	ENSP00000301924	TRIM35	8	27279886	27316272	51	16	3330	-0.48309	0.68549	0.0128525	10610	12721	13554	FALSE
ENSG00000183770	NA	NA	3	138939224	138952137	28	9	3318	-0.48312	0.68549	NA	NA	NA	NA	FALSE
ENSG00000120733	ENSP00000326563	KDM3B	5	138347685	138442028	186	31	3306	-0.48339	0.68559	0.113021	1042	12722	5474.5	FALSE
ENSG00000136152	ENSP00000258654	COG3	13	45459898	45541701	134	27	3307	-0.48341	0.6856	0.0274767	6829	12723	10681	FALSE
ENSG00000155085	ENSP00000410186	AK9	6	109487856	109696217	450	34	3305	-0.48393	0.68578	0.0345322	5586	12724	9549.5	FALSE
ENSG00000241644	ENSP00000013222	INMT	7	30692985	30762602	136	36	3297	-0.48418	0.68587	0.0129197	10582	12725	13535	FALSE
ENSG00000160293	ENSP00000360916	VAV2	9	133756894	133997604	743	72	3302	-0.4842	0.68588	0.0558074	3307	12726	7358	FALSE
ENSG00000155189	ENSP00000285518	AGPAT5	8	6703642	6766503	136	39	3239	-0.48429	0.68591	0.0186259	8791	12727	12225	FALSE
ENSG00000163541	ENSP00000377446	SUCLG1	2	84418528	84465045	69	18	3282	-0.48448	0.68598	0.0707946	2386	12728	6529	FALSE
ENSG00000102575	ENSP00000468767	ACP5	19	11569660	11584008	39	12	3326	-0.48476	0.68608	0.0387254	5015	12729.5	8972	FALSE
ENSG00000133111	ENSP00000255476	RFXAP	13	36814224	36834104	24	13	3284	-0.48478	0.68608	0.00686177	13319	12729.5	15129	FALSE
ENSG00000165097	ENSP00000297792	KDM1B	6	18150329	18228854	230	41	3202	-0.48504	0.68618	0.0304948	6281	12731.5	10188	FALSE
ENSG00000125434	ENSP00000369407	SLC25A35	17	8282763	8300400	40	18	3290	-0.48506	0.68618	0.00557527	14111	12731.5	15502	FALSE
ENSG00000257591	ENSP00000394380	ZNF625	19	12137090	12161734	39	15	3289	-0.48636	0.68665	0.00585475	13920	12733	15422	FALSE
ENSG00000198612	ENSP00000346340	COPS8	2	237080882	237105474	14	10	3088	-0.48688	0.68683	0.036656	5296	12734	9258.5	FALSE
ENSG00000100934	ENSP00000306881	SEC23A	14	39026919	39114646	184	35	3270	-0.487	0.68687	0.237125	271	12735	4880	FALSE
ENSG00000170571	ENSP00000302289	EMB	5	50391192	50448248	117	25	3309	-0.48716	0.68693	0.00495068	14485	12736	15667	FALSE
ENSG00000091986	ENSP00000206423	CCDC80	3	112591794	112654530	121	30	3101	-0.48739	0.68701	0.0126535	10679	12737	13607.5	FALSE
ENSG00000010292	ENSP00000325017	NCAPD2	12	6488356	6536955	145	29	3290	-0.48753	0.68706	0.0325924	5912	12738.5	9856	FALSE
ENSG00000204767	ENSP00000366582	INSYN2B	5	169856303	169985495	282	49	3301	-0.48753	0.68706	0.00347367	15431	12738.5	16082	FALSE
ENSG00000133687	ENSP00000442046	TMTC1	12	29495840	29789759	916	63	3285	-0.48769	0.68711	0.0474183	4022	12740.5	8041.5	FALSE
ENSG00000228198	ENSP00000389625	OR2M3	1	248192265	248217925	30	18	3201	-0.48769	0.68711	0.0030956	15686.5	12740.5	16186.5	FALSE
ENSG00000184995	ENSP00000418018	IFNE	9	21475839	21487313	25	11	3258	-0.4879	0.68719	0.00209193	16251	12742	16404.5	FALSE
ENSG00000221829	ENSP00000367910	FANCG	9	35068835	35085016	17	8	3302	-0.48808	0.68725	0.00662785	13459	12743	15190	FALSE
ENSG00000287542	NA	NA	4	88518810	88713450	421	40	3327	-0.48808	0.68725	NA	NA	NA	NA	FALSE
ENSG00000205884	ENSP00000371644	DEFB136	8	11968937	11979599	24	13	3314	-0.48818	0.68729	NA	17411	12744	16785	FALSE
ENSG00000177684	ENSP00000312702	DEFB114	6	49955249	49969164	36	13	3324	-0.4883	0.68733	NA	17299	12745	16757	FALSE
ENSG00000132872	ENSP00000255224	SYT4	18	43262892	43282535	30	15	3272	-0.48846	0.68739	0.161823	483	12746	5035.5	FALSE
ENSG00000134851	ENSP00000370736	TMEM165	4	55390957	55458397	160	31	3313	-0.48853	0.68741	0.0183318	8887	12747	12325.5	FALSE
ENSG00000006453	ENSP00000005260	BAIAP2L1	7	98286650	98406090	260	36	3325	-0.48856	0.68742	0.0249613	7329	12748	11119.5	FALSE
ENSG00000175970	ENSP00000344942	UNC119B	12	120705458	120728640	73	16	3256	-0.48892	0.68755	0.0223539	7905	12749	11574	FALSE
ENSG00000067082	ENSP00000419923	KLF6	10	3770996	3790281	59	22	3295	-0.4891	0.68762	0.0470169	4063	12751	8097	FALSE
ENSG00000109805	ENSP00000251496	NCAPG	4	17805979	17849865	66	20	3301	-0.4891	0.68762	0.0345327	5585	12751	9570	FALSE
ENSG00000204610	ENSP00000365884	TRIM15	6	30158206	30177693	59	16	3308	-0.48911	0.68762	0.0050294	14422	12751	15643	FALSE
ENSG00000145901	ENSP00000317891	TNIP1	5	151024945	151098577	216	30	3295	-0.48916	0.68764	0.00987476	11815	12753	14283	FALSE
ENSG00000165490	ENSP00000435421	DDIAS	11	82894975	82963277	171	30	3265	-0.48928	0.68768	0.0116081	11068	12754	13855.5	FALSE
ENSG00000137411	ENSP00000441000	VARS2	6	30909205	30931459	93	13	3298	-0.48943	0.68773	0.0339265	5695	12755	9662	FALSE
ENSG00000134531	ENSP00000256951	EMP1	12	13191723	13224941	63	26	3310	-0.4895	0.68776	0.00753596	12942	12756	14936	FALSE
ENSG00000125166	ENSP00000245206	GOT2	16	58702131	58739342	97	22	3079	-0.48978	0.68785	0.0813436	1910	12757	6177	FALSE
ENSG00000131759	ENSP00000254066	RARA	17	40304180	40362643	40	21	3290	-0.49001	0.68794	0.0493359	3836	12758	7884.5	FALSE
ENSG00000197157	ENSP00000346762	SND1	7	127647194	128097609	682	53	3289	-0.49022	0.68801	0.276649	219	12759	4860	FALSE
ENSG00000154124	ENSP00000284274	OTULIN	5	14659664	14704850	55	22	3344	-0.49084	0.68823	0.00451936	14784	12760	15815.5	FALSE
ENSG00000131475	ENSP00000253794	VPS25	17	42768449	42784599	8	8	3076	-0.49122	0.68837	0.0190387	8670	12761	12149	FALSE
ENSG00000213967	ENSP00000471516	ZNF726	19	23909876	23950159	111	29	3286	-0.49146	0.68845	0.00438774	14859	12762	15848	FALSE
ENSG00000111245	ENSP00000228841	MYL2	12	110905819	110926443	47	15	3283	-0.49171	0.68854	0.113746	1028	12763	5497	FALSE
ENSG00000130544	ENSP00000252840	ZNF557	19	7064703	7092968	18	15	3225	-0.4923	0.68875	0.0065855	13486	12764	15213.5	FALSE
ENSG00000197106	ENSP00000330199	SLC6A17	1	110145494	110207202	100	28	3294	-0.49247	0.68881	0.129436	781	12766	5314	FALSE
ENSG00000124212	ENSP00000244043	PTGIS	20	49498874	49573137	123	38	3263	-0.49247	0.68881	0.0269986	6927	12766	10813	FALSE
ENSG00000154813	ENSP00000419599	DPH3	3	16252061	16269969	46	8	3328	-0.49249	0.68881	0.0116374	11056	12766	13855.5	FALSE
ENSG00000213658	ENSP00000378845	LAT	16	28979826	28995783	7	6	3139	-0.49261	0.68885	0.0176885	9063	12768	12476.5	FALSE
ENSG00000138758	ENSP00000264893	SEPTIN11	4	76944703	77045384	167	39	3164	-0.49269	0.68888	0.153999	534	12769	5118	FALSE
ENSG00000006125	ENSP00000482835	AP2B1	17	35573046	35731413	221	29	3292	-0.49332	0.68911	0.10643	1156	12770.5	5591	FALSE
ENSG00000172890	ENSP00000326424	NADSYN1	11	71448109	71529107	136	17	3344	-0.49332	0.68911	0.0350039	5521	12770.5	9531.5	FALSE
ENSG00000142166	ENSP00000270139	IFNAR1	21	33319429	33364864	82	22	3265	-0.49368	0.68924	0.0210958	8174	12772	11811	FALSE
ENSG00000162739	ENSP00000357036	SLAMF6	1	160480030	160528262	109	27	3199	-0.49381	0.68928	0.00347203	15432	12773	16101	FALSE
ENSG00000005469	ENSP00000413575	CROT	7	87340681	87404795	106	28	3297	-0.49399	0.68934	0.0132345	10487	12774	13501	FALSE
ENSG00000171302	ENSP00000307674	CANT1	17	78986716	79014867	63	17	3344	-0.494	0.68935	0.0118177	10986	12775	13817	FALSE
ENSG00000165304	ENSP00000298048	MELK	9	36567862	36682683	176	44	3247	-0.49417	0.68941	0.0854631	1758	12776	6065	FALSE
ENSG00000108018	ENSP00000263054	SORCS1	10	106568663	107169534	1358	73	3293	-0.4943	0.68945	0.0641407	2731	12777	6866.5	FALSE
ENSG00000183840	ENSP00000327417	GPR39	2	132411805	132651582	506	61	3259	-0.49433	0.68946	0.0251663	7284	12778	11107.5	FALSE
ENSG00000273088	NA	NA	1	155164409	155192272	39	19	3252	-0.49453	0.68953	NA	NA	NA	NA	FALSE
ENSG00000198914	ENSP00000355001	POU3F3	2	104849115	104863574	19	12	3344	-0.49468	0.68959	0.0948725	1456	12780	5836	FALSE
ENSG00000119396	ENSP00000362946	RAB14	9	121173133	121228014	73	29	3256	-0.49468	0.68959	0.0922394	1520	12780	5883	FALSE
ENSG00000198133	ENSP00000350050	TMEM229B	14	67442084	67538739	293	48	3264	-0.49468	0.68959	0.0078889	12750	12780	14833	FALSE
ENSG00000183484	ENSP00000328818	GPR132	14	105044395	105070445	15	9	3296	-0.49474	0.68961	0.0135505	10364	12782	13418	FALSE
ENSG00000285551	NA	NA	10	62515448	62677011	448	55	3301	-0.49474	0.68961	NA	NA	NA	NA	FALSE
ENSG00000070061	ENSP00000363779	ELP1	9	108862517	108939124	277	34	3303	-0.49487	0.68965	0.0525931	3575	12783	7664.5	FALSE
ENSG00000215045	ENSP00000397351	GRID2IP	7	6492462	6556436	144	37	3300	-0.49492	0.68967	0.158012	495	12784	5092	FALSE
ENSG00000184281	ENSP00000331087	TSSC4	11	2395488	2408878	45	16	3312	-0.49529	0.6898	0.0087278	12343	12785	14600.5	FALSE
ENSG00000115317	ENSP00000258080	HTRA2	2	74524377	74538348	8	6	3255	-0.49542	0.68985	0.0669767	2575	12786	6743	FALSE
ENSG00000132603	ENSP00000254940	NIP7	16	69332996	69348106	37	18	3325	-0.49551	0.68988	0.0287082	6600	12787.5	10522	FALSE
ENSG00000198056	ENSP00000350491	PRIM1	12	56726296	56757374	20	15	3272	-0.4955	0.68988	0.0282607	6678	12787.5	10595	FALSE
ENSG00000181788	ENSP00000322457	SIAH2	3	150736125	150768477	53	9	2709	-0.49582	0.68999	0.0320756	5986	12789	9966.5	FALSE
ENSG00000173262	ENSP00000445929	SLC2A14	12	7807512	7896148	112	30	3312	-0.496	0.69005	0.0527903	3559	12790	7649	FALSE
ENSG00000169139	ENSP00000428209	UBE2V2	8	48003415	48069708	46	21	3297	-0.49603	0.69006	0.0587704	3073	12791	7218	FALSE
ENSG00000203791	ENSP00000357829	EEF1AKMT2	10	124743149	124796887	128	23	3299	-0.4962	0.69012	0.00517867	14320	12792	15618	FALSE
ENSG00000185561	ENSP00000331965	TLCD2	17	1697816	1715377	21	14	3242	-0.49625	0.69014	0.00420902	14989	12793	15922.5	FALSE
ENSG00000169548	ENSP00000302855	ZNF280A	22	22508736	22525270	2	2	3344	-0.49635	0.69018	0.00749004	12966	12794	14971.5	FALSE
ENSG00000166750	ENSP00000299977	SLFN5	17	35238071	35278655	120	25	3284	-0.49653	0.69024	0.00526617	14264	12795.5	15596	FALSE
ENSG00000198912	ENSP00000355306	C1orf174	1	3884125	3905293	53	14	3317	-0.49652	0.69024	0.00170371	16472	12795.5	16501.5	FALSE
ENSG00000117472	ENSP00000361072	TSPAN1	1	46170073	46190962	31	15	3171	-0.49672	0.69031	0.00662784	13460	12797	15220	FALSE
ENSG00000154222	ENSP00000360642	CC2D1B	1	52340723	52371193	30	15	3272	-0.49678	0.69033	0.023868	7555	12798	11337	FALSE
ENSG00000159202	ENSP00000354201	UBE2Z	17	48903407	48934056	46	19	3313	-0.49682	0.69034	0.0254156	7234	12799	11080	FALSE
ENSG00000110092	ENSP00000227507	CCND1	11	69636087	69659474	40	17	3344	-0.49704	0.69042	0.125361	835	12800	5386	FALSE
ENSG00000030582	ENSP00000053867	GRN	17	44340246	44358106	20	9	3313	-0.49709	0.69044	0.0533493	3526	12801.5	7634.5	FALSE
ENSG00000167850	ENSP00000329507	CD300C	17	74536073	74551115	18	8	3344	-0.4971	0.69044	0.0223285	7909	12801.5	11617	FALSE
ENSG00000204237	ENSP00000363873	OXLD1	17	81660036	81671635	61	10	3321	-0.49727	0.6905	0.000905903	16916	12803	16650	FALSE
ENSG00000125046	ENSP00000439378	SSUH2	3	8614400	8750040	425	64	3297	-0.49744	0.69056	0.00425927	14966	12804	15915	FALSE
ENSG00000152661	ENSP00000282561	GJA1	6	121430595	121454727	66	20	3292	-0.49755	0.6906	0.431233	85	12805	4783.5	FALSE
ENSG00000146276	ENSP00000412673	GABRR1	6	89172501	89236278	207	31	3302	-0.49768	0.69065	0.0375404	5158	12806	9193	FALSE
ENSG00000206579	ENSP00000328326	XKR4	8	55097028	55547054	1044	69	3259	-0.49772	0.69066	0.0181293	8941	12807	12400	FALSE
ENSG00000132334	ENSP00000254667	PTPRE	10	127902061	128090855	641	72	3257	-0.49838	0.69089	0.0507579	3728	12808	7836	FALSE
ENSG00000276950	NA	NA	22	23993401	24010453	14	8	3293	-0.49844	0.69091	NA	NA	NA	NA	FALSE
ENSG00000113140	ENSP00000231061	SPARC	5	151656096	151691975	55	19	3305	-0.49867	0.691	0.0432332	4465	12809	8524.5	FALSE
ENSG00000226742	ENSP00000414236	HSBP1L1	18	79959582	79975822	40	18	3308	-0.49877	0.69103	NA	17493	12810	16834	FALSE
ENSG00000177181	ENSP00000414330	RIMKLA	1	42375792	42429232	149	26	3306	-0.49906	0.69113	0.0219642	7996	12811	11694	FALSE
ENSG00000104894	ENSP00000325708	CD37	19	49330171	49348335	22	12	3214	-0.49909	0.69114	0.00953463	11953	12812.5	14407	FALSE
ENSG00000169372	ENSP00000439068	CRADD	12	93672375	93899840	521	57	3322	-0.49909	0.69114	0.00763808	12886	12812.5	14937	FALSE
ENSG00000198677	ENSP00000351596	TTC37	5	95456755	95560007	212	31	3307	-0.49912	0.69115	0.143759	612	12814	5209	FALSE
ENSG00000130508	ENSP00000252804	PXDN	2	1626887	1749852	295	56	3233	-0.49953	0.6913	0.0167022	9369	12815	12709.5	FALSE
ENSG00000198010	ENSP00000400258	DLGAP2	8	732596	1713474	3772	89	3291	-0.49968	0.69135	0.145195	599	12816	5199.5	FALSE
ENSG00000187918	NA	NA	11	5444323	5461518	87	15	3245	-0.49975	0.69137	NA	NA	NA	NA	FALSE
ENSG00000160882	ENSP00000292427	CYP11B1	8	142867356	142884846	28	10	3344	-0.49986	0.69141	0.0215263	8074	12817	11763	FALSE
ENSG00000138650	ENSP00000264360	PCDH10	4	133144294	133213606	97	26	3278	-0.49992	0.69143	0.0894136	1621	12818	5989	FALSE
ENSG00000086666	ENSP00000261749	ZFAND6	15	80054568	80143393	139	38	3277	-0.49996	0.69145	0.0154636	9749	12819	12986.5	FALSE
ENSG00000272410	NA	NA	3	10244372	10290796	103	29	3289	-0.50019	0.69153	NA	NA	NA	NA	FALSE
ENSG00000001631	ENSP00000378015	KRIT1	7	92193969	92251166	67	24	3228	-0.5004	0.6916	0.0197105	8504	12820	12083	FALSE
ENSG00000064932	ENSP00000354733	SBNO2	19	1102637	1179268	150	28	3325	-0.50067	0.6917	0.0213832	8115	12821	11803	FALSE
ENSG00000113396	ENSP00000262462	SLC27A6	5	128533013	129038642	2094	55	3334	-0.50089	0.69178	0.0164212	9451	12822	12770.5	FALSE
ENSG00000184445	ENSP00000328236	KNTC1	12	122522246	122631396	160	32	3281	-0.50094	0.69179	0.0145613	10043	12823	13220.5	FALSE
ENSG00000115896	ENSP00000402861	PLCL1	2	197799593	198577581	1216	76	3267	-0.50119	0.69188	0.0815523	1903	12824	6228	FALSE
ENSG00000129187	ENSP00000349576	DCTD	4	182885060	182922936	170	27	3327	-0.50128	0.69191	0.0100142	11755	12825	14291	FALSE
ENSG00000174891	ENSP00000481697	RSRC1	3	158100855	158550730	1066	51	3239	-0.50131	0.69192	0.0349423	5528	12826	9582	FALSE
ENSG00000160917	ENSP00000292476	CPSF4	7	99433922	99462373	56	13	3306	-0.50138	0.69195	0.0377034	5138	12827	9195.5	FALSE
ENSG00000176049	ENSP00000479248	JAKMIP2	5	147580438	147787775	449	41	3293	-0.50149	0.69199	0.0236912	7598	12828.5	11393	FALSE
ENSG00000144407	ENSP00000272847	PTH2R	2	208354714	208859503	1092	77	3309	-0.50151	0.69199	0.0162885	9495	12828.5	12808	FALSE
ENSG00000100253	ENSP00000216075	MIOX	22	50481784	50495648	27	18	3291	-0.50154	0.692	0.00683616	13331	12830	15171	FALSE
ENSG00000117322	ENSP00000356024	CR2	1	207449230	207494895	79	28	3299	-0.50158	0.69202	0.0175934	9099	12831.5	12545	FALSE
ENSG00000204659	ENSP00000366173	CBY3	5	179673560	179686034	34	18	3281	-0.50159	0.69202	0.00875242	12333	12831.5	14628.5	FALSE
ENSG00000188393	ENSP00000396163	CLEC2A	12	9893673	9937370	122	32	3287	-0.50176	0.69208	0.00378663	15260	12833	16054	FALSE
ENSG00000106853	ENSP00000385763	PTGR1	9	111544722	111604893	195	36	3319	-0.50186	0.69212	0.0102225	11661	12834	14239	FALSE
ENSG00000178425	ENSP00000326858	NT5DC1	6	116095851	116254497	341	42	3284	-0.50207	0.69219	0.00474467	14625	12835	15777	FALSE
ENSG00000172831	ENSP00000317842	CES2	16	66929444	66950096	29	18	3245	-0.50228	0.69227	0.0152707	9806	12836	13058	FALSE
ENSG00000227124	ENSP00000418187	ZNF717	3	75673660	75790583	101	17	3330	-0.50244	0.69232	0.00484814	14556	12837	15741	FALSE
ENSG00000157765	ENSP00000371483	SLC34A2	4	25643011	25683748	59	23	3332	-0.50282	0.69245	0.0218562	8022	12838	11731.5	FALSE
ENSG00000136158	ENSP00000366306	SPRY2	13	80330976	80346126	21	14	3310	-0.5037	0.69276	0.0424922	4564	12839.5	8654	FALSE
ENSG00000153292	ENSP00000360299	ADGRF1	6	46992708	47047350	104	29	3234	-0.5037	0.69276	0.00575675	13986	12839.5	15495	FALSE
ENSG00000118816	ENSP00000237654	CCNI	4	77042155	77080989	70	25	3182	-0.50374	0.69278	0.0579398	3148	12841	7316.5	FALSE
ENSG00000181467	ENSP00000319096	RAP2B	3	153157226	153175627	21	13	3242	-0.50391	0.69284	0.106904	1147	12842	5638.5	FALSE
ENSG00000103355	ENSP00000293851	PRSS33	16	2778953	2792948	8	6	3266	-0.50412	0.69291	0.00423426	14975	12843	15937	FALSE
ENSG00000087460	ENSP00000360141	GNAS	20	58834718	58916192	136	40	3207	-0.50424	0.69295	0.146537	583	12844	5210	FALSE
ENSG00000198824	ENSP00000354730	CHAMP1	13	114309482	114342626	82	24	3056	-0.50469	0.69311	0.0123371	10802	12845	13742	FALSE
ENSG00000144746	ENSP00000273258	ARL6IP5	3	69079937	69111092	49	15	2920	-0.50472	0.69312	0.0267844	6968	12846	10903	FALSE
ENSG00000196600	ENSP00000307443	SLC22A25	11	63158776	63234652	208	33	3313	-0.50489	0.69318	0.000794734	16966.5	12847	16684	FALSE
ENSG00000168938	ENSP00000303057	PPIC	5	123018250	123041725	79	21	3235	-0.50493	0.6932	0.0451444	4245	12848	8368	FALSE
ENSG00000112406	ENSP00000356630	HECA	6	139130080	139185802	83	18	3292	-0.505	0.69322	0.0049641	14477	12849	15709.5	FALSE
ENSG00000168447	ENSP00000345751	SCNN1B	16	23273231	23386294	259	49	3289	-0.50504	0.69323	0.0226978	7835	12850	11595	FALSE
ENSG00000125815	ENSP00000246012	CST8	20	23486101	23501010	39	14	3215	-0.50539	0.69336	0.00116017	16782	12851	16630.5	FALSE
ENSG00000261371	ENSP00000457421	PECAM1	17	64314415	64418776	22	18	3214	-0.50551	0.6934	0.0580814	3137	12852	7316.5	FALSE
ENSG00000158481	ENSP00000357152	CD1C	1	158284923	158299774	23	16	3157	-0.50598	0.69357	0.0132345	10486	12853	13560	FALSE
ENSG00000162723	ENSP00000357072	SLAMF9	1	159946492	159959237	31	12	3298	-0.50617	0.69363	0.00382925	15237	12854	16053	FALSE
ENSG00000242515	ENSP00000343838	UGT1A10	2	233631454	233778305	494	46	3190	-0.50656	0.69377	0.00660675	13475	12855	15267	FALSE
ENSG00000166557	ENSP00000299705	TMED3	15	79306112	79432432	396	46	3219	-0.50671	0.69382	0.0129472	10574	12856	13616.5	FALSE
ENSG00000142549	ENSP00000270642	IGLON5	19	51306848	51335354	44	17	3328	-0.50685	0.69387	0.0727849	2277	12857.5	6546.5	FALSE
ENSG00000127252	ENSP00000264735	PLAAT1	3	193236128	193282738	78	22	3335	-0.50684	0.69387	0.00417217	15010	12857.5	15964	FALSE
ENSG00000214022	ENSP00000417291	REPIN1	7	150363189	150379044	44	11	3263	-0.50694	0.6939	0.0123433	10797	12859	13754	FALSE
ENSG00000142657	ENSP00000270776	PGD	1	10393592	10425511	76	25	3298	-0.50721	0.694	0.0530425	3543	12860	7708	FALSE
ENSG00000239474	ENSP00000284669	KLHL41	2	169504702	169531258	44	20	3328	-0.50738	0.69406	0.0156085	9700	12861	12981.5	FALSE
ENSG00000162032	ENSP00000457206	SPSB3	16	1771712	1798700	83	18	3327	-0.50746	0.69408	0.00349154	15426	12862	16134	FALSE
ENSG00000050767	ENSP00000375069	COL23A1	5	178232618	178595393	1154	69	3288	-0.50752	0.6941	0.00504841	14409	12863	15691.5	FALSE
ENSG00000101447	ENSP00000481110	FAM83D	20	38921312	38958106	84	18	3284	-0.50767	0.69416	0.00599139	13837	12864	15442	FALSE
ENSG00000023228	ENSP00000392709	NDUFS1	2	206109817	206164509	140	29	3315	-0.50772	0.69418	0.211656	322	12865	5011	FALSE
ENSG00000144550	ENSP00000373343	CPNE9	3	9698826	9734908	64	28	3322	-0.50781	0.69421	0.0794614	1982	12866	6314	FALSE
ENSG00000166949	ENSP00000332973	SMAD3	15	67058763	67200169	298	51	3308	-0.50802	0.69428	0.0972793	1392	12867	5849.5	FALSE
ENSG00000176681	ENSP00000326324	LRRC37A	17	46287733	46342794	5	3	3344	-0.50807	0.6943	0.0148678	9946	12868	13189	FALSE
ENSG00000131482	ENSP00000253801	G6PC1	17	42895797	42919438	33	13	3279	-0.50829	0.69437	0.0347532	5560	12869	9644	FALSE
ENSG00000014919	ENSP00000016171	COX15	10	99706844	99737100	32	19	3280	-0.50851	0.69445	0.0213545	8122	12870	11850.5	FALSE
ENSG00000100612	ENSP00000216500	DHRS7	14	60139119	60174856	95	17	3321	-0.50854	0.69446	0.0183466	8882	12871	12407.5	FALSE
ENSG00000204887	ENSP00000366976	KRTAP1-4	17	41024697	41035104	58	13	3332	-0.50861	0.69449	0.000439131	17133.5	12872	16744	FALSE
ENSG00000198087	ENSP00000352264	CD2AP	6	47472789	47632263	283	36	3266	-0.50885	0.69457	0.0535563	3501	12873	7680	FALSE
ENSG00000182768	ENSP00000368389	NGRN	15	90260659	90283141	32	16	3255	-0.50889	0.69458	0.00554379	14130	12874	15560	FALSE
ENSG00000149716	ENSP00000279147	LTO1	11	69648076	69680416	57	23	3306	-0.50897	0.69462	0.00746863	12975	12875	15021	FALSE
ENSG00000106571	ENSP00000379258	GLI3	7	41955949	42242870	736	70	3295	-0.50925	0.69471	0.0783116	2022	12876	6360	FALSE
ENSG00000172500	ENSP00000344572	FIBP	11	65878741	65893539	28	15	3114	-0.50941	0.69477	0.012978	10567	12877.5	13627	FALSE
ENSG00000205038	ENSP00000367655	PKHD1L1	8	109357461	109542207	420	45	3289	-0.50941	0.69477	0.01159	11078	12877.5	13918	FALSE
ENSG00000134575	ENSP00000256997	ACP2	11	47234302	47253906	50	13	3174	-0.50944	0.69478	0.0222211	7935	12879	11697.5	FALSE
ENSG00000172365	ENSP00000303076	OR5B2	11	58416264	58433121	66	9	3344	-0.50961	0.69484	0.0030956	15686.5	12880	16247	FALSE
ENSG00000123689	ENSP00000355996	G0S2	1	209670412	209681390	13	11	3289	-0.50968	0.69486	0.00908058	12154	12881	14555	FALSE
ENSG00000139988	ENSP00000449079	RDH12	14	67696886	67739451	106	23	3297	-0.50987	0.69493	0.0169408	9289	12882	12697	FALSE
ENSG00000118412	ENSP00000478179	CASP8AP2	6	89824894	89879436	124	32	3304	-0.5099	0.69494	0.00616954	13734	12883	15405	FALSE
ENSG00000112697	ENSP00000230461	TMEM30A	6	75247924	75289948	31	21	3231	-0.50999	0.69497	0.0276114	6800	12884	10803	FALSE
ENSG00000234857	NA	NA	11	62685275	62732384	45	26	3282	-0.51045	0.69513	NA	NA	NA	NA	FALSE
ENSG00000276600	ENSP00000479762	RAB7B	1	205971740	206008461	57	24	3283	-0.51047	0.69514	0.103096	1234	12885	5730	FALSE
ENSG00000110799	ENSP00000261405	VWF	12	5943874	6129770	548	59	3315	-0.51065	0.6952	0.0791588	1990	12886	6344	FALSE
ENSG00000161664	ENSP00000293414	ASB16	17	44165447	44184084	23	9	3282	-0.51097	0.69531	0.0237009	7595	12887	11441	FALSE
ENSG00000100726	ENSP00000262319	TELO2	16	1488344	1515457	119	28	3320	-0.51106	0.69535	0.0312185	6141	12888	10203	FALSE
ENSG00000131771	ENSP00000254079	PPP1R1B	17	39621740	39641626	31	8	3321	-0.51128	0.69542	0.123817	859	12889	5463	FALSE
ENSG00000081181	ENSP00000261783	ARG2	14	67614920	67656708	84	19	3310	-0.51135	0.69545	0.0313388	6118	12890	10184	FALSE
ENSG00000137100	ENSP00000259632	DCTN3	9	34608545	34625523	21	10	3310	-0.51141	0.69547	0.0363491	5336	12891	9458.5	FALSE
ENSG00000163630	ENSP00000418994	SYNPR	3	63223315	63621924	1387	76	3278	-0.51147	0.69549	0.15404	530	12892	5206	FALSE
ENSG00000075673	ENSP00000218548	ATP12A	13	24675411	24717493	187	28	3325	-0.51174	0.69559	0.0871629	1693	12893	6120	FALSE
ENSG00000144815	NA	NA	3	101774202	101833231	90	29	3296	-0.51178	0.6956	NA	NA	NA	NA	FALSE
ENSG00000172247	ENSP00000302274	C1QTNF4	11	47584667	47599411	20	17	3241	-0.5119	0.69564	0.0418211	4649	12894	8771.5	FALSE
ENSG00000143952	ENSP00000272322	VPS54	2	63887146	64024428	264	38	3314	-0.5126	0.69588	0.041383	4705	12895	8839	FALSE
ENSG00000184650	ENSP00000331086	ODF4	17	8334840	8351048	72	15	3304	-0.51332	0.69614	0.00156764	16550	12896	16566	FALSE
ENSG00000165588	ENSP00000343819	OTX2	14	56794905	56821693	37	21	3267	-0.51363	0.69624	0.0521253	3623	12897	7813	FALSE
ENSG00000118308	ENSP00000346442	IRAG2	12	24999342	25113334	380	52	3297	-0.51395	0.69636	0.0140073	10221	12898	13399	FALSE
ENSG00000129515	ENSP00000355217	SNX6	14	34556093	34635160	93	25	3282	-0.51398	0.69637	0.040989	4764	12899	8885.5	FALSE
ENSG00000155256	ENSP00000377282	ZFYVE27	10	97732121	97765907	33	19	3322	-0.51406	0.69639	0.0219343	8006	12900	11774	FALSE
ENSG00000105976	ENSP00000317272	MET	7	116667196	116803386	206	41	3278	-0.51413	0.69642	0.124545	848	12901	5464	FALSE
ENSG00000109771	ENSP00000332681	LRP2BP	4	185358879	185400899	98	29	3242	-0.51417	0.69644	0.0230977	7741	12902	11566	FALSE
ENSG00000117152	ENSP00000397181	RGS4	1	163063775	163081802	49	20	3242	-0.51427	0.69647	0.135679	700	12903	5366	FALSE
ENSG00000168488	ENSP00000378917	ATXN2L	16	28818035	28842237	38	12	3306	-0.51439	0.69651	0.0497644	3802	12904	7993	FALSE
ENSG00000069424	ENSP00000367323	KCNAB2	1	5985927	6106193	218	38	3321	-0.51451	0.69655	0.0757677	2135	12905	6468	FALSE
ENSG00000150750	ENSP00000280325	C11orf53	11	111240726	111291401	109	26	3324	-0.51455	0.69657	0.00300072	15775	12906	16293.5	FALSE
ENSG00000168175	ENSP00000378851	MAPK1IP1L	14	55046647	55075194	37	16	3286	-0.51486	0.69667	0.00303395	15761	12907	16287	FALSE
ENSG00000141380	ENSP00000414516	SS18	18	26011253	26096217	166	38	3293	-0.51491	0.69669	0.0110088	11312	12908	14082	FALSE
ENSG00000118217	ENSP00000356919	ATF6	1	161761320	161969070	507	47	3292	-0.51492	0.6967	0.0524697	3585	12909	7782	FALSE
ENSG00000197956	ENSP00000357709	S100A6	1	153529599	153541244	22	8	3344	-0.51497	0.69671	0.0441262	4369	12910	8532.5	FALSE
ENSG00000144306	ENSP00000272732	SCRN3	2	174390730	174434575	111	27	3299	-0.51524	0.69681	0.0931931	1492	12911	5953.5	FALSE
ENSG00000163157	ENSP00000295314	TMOD4	1	151164986	151181284	15	15	3153	-0.51554	0.69691	0.0466478	4101	12912	8289	FALSE
ENSG00000162460	ENSP00000364938	TMEM82	1	15737499	15752982	34	13	3302	-0.51568	0.69696	0.000162393	17243	12913	16786	FALSE
ENSG00000186364	ENSP00000334437	NUDT17	1	145840630	145853954	1	1	2628	-0.51576	0.69699	0.00100594	16859	12914	16670	FALSE
ENSG00000169744	ENSP00000306772	LDB2	4	16496541	16903678	694	70	3284	-0.51579	0.697	0.0373557	5190	12915	9337.5	FALSE
ENSG00000170667	ENSP00000440982	RASA4B	7	102477445	102522781	2	2	3344	-0.51582	0.69701	0.0162639	9503	12916	12878	FALSE
ENSG00000251322	NA	NA	22	50669415	50738298	93	29	3300	-0.51589	0.69703	NA	NA	NA	NA	FALSE
ENSG00000179564	ENSP00000315081	LSMEM2	3	50274087	50293114	17	14	3181	-0.51592	0.69704	NA	17301	12917	16805	FALSE
ENSG00000272104	NA	NA	3	50345892	50372923	23	15	3219	-0.51605	0.69709	NA	NA	NA	NA	FALSE
ENSG00000175267	ENSP00000374049	VWA3A	16	22087538	22161964	62	21	3275	-0.51617	0.69713	0.00152761	16578	12918	16586	FALSE
ENSG00000108387	ENSP00000402000	SEPTIN4	17	58515250	58549368	46	17	3328	-0.51645	0.69723	0.114019	1020	12919.5	5606	FALSE
ENSG00000107551	ENSP00000339692	RASSF4	10	44954407	45000891	97	28	3278	-0.51659	0.69728	0.00950658	11966	12921	14474	FALSE
ENSG00000133858	ENSP00000368017	ZFC3H1	12	71604472	71672725	79	23	3291	-0.51665	0.6973	0.0152769	9802	12922	13114	FALSE
ENSG00000231500	ENSP00000393241	RPS18	6	33267075	33281511	40	9	3344	-0.51724	0.69751	0.0803571	1949	12923	6339	FALSE
ENSG00000185624	ENSP00000327801	P4HB	17	81838161	81865624	59	16	3320	-0.5173	0.69753	0.115807	994	12924	5584.5	FALSE
ENSG00000120942	ENSP00000366006	UBIAD1	1	11268206	11301049	45	17	3328	-0.51734	0.69754	0.0068941	13301	12925.5	15200	FALSE
ENSG00000241370	ENSP00000409799	RPP21	6	30340131	30351884	41	16	3169	-0.51733	0.69754	0.00390195	15195	12925.5	16065	FALSE
ENSG00000069020	ENSP00000385727	MAST4	5	66591361	67174595	1315	69	3294	-0.51761	0.69764	0.0209626	8210	12927	11950.5	FALSE
ENSG00000156853	ENSP00000287461	ZNF689	16	30597558	30629012	13	12	3289	-0.51768	0.69766	0.0053673	14217.5	12928	15631	FALSE
ENSG00000113569	ENSP00000231498	NUP155	5	37283137	37376106	148	23	3320	-0.51797	0.69776	0.0442959	4350	12929	8532.5	FALSE
ENSG00000176692	NA	NA	16	86561829	86574728	43	13	3327	-0.51806	0.69779	NA	NA	NA	NA	FALSE
ENSG00000163697	ENSP00000427211	APBB2	4	40805027	41221714	1182	60	3287	-0.51868	0.69801	0.040048	4861	12930.5	9022	FALSE
ENSG00000205883	ENSP00000371643	DEFB135	8	11977321	11989590	32	13	3277	-0.51868	0.69801	NA	17410	12930.5	16843	FALSE
ENSG00000241595	ENSP00000334922	KRTAP9-4	17	41244687	41255653	10	5	3272	-0.51876	0.69804	NA	17333	12932	16818	FALSE
ENSG00000149926	ENSP00000369863	TLCD3B	16	30019427	30057978	24	13	3314	-0.51889	0.69808	0.0198826	8465	12933	12128	FALSE
ENSG00000271949	NA	NA	1	89628140	89938250	465	60	3292	-0.51931	0.69823	NA	NA	NA	NA	FALSE
ENSG00000143753	ENSP00000316476	DEGS1	1	224170756	224198441	70	20	3313	-0.51939	0.69826	0.00905351	12163	12934	14586.5	FALSE
ENSG00000235098	ENSP00000445688	ANKRD65	1	1413420	1426769	37	10	3170	-0.51953	0.6983	0.0310555	6168	12935	10278	FALSE
ENSG00000186583	ENSP00000366690	SPATC1	8	144007280	144052114	6	6	3105	-0.51971	0.69837	0.00477973	14595	12936	15808.5	FALSE
ENSG00000258539	NA	NA	10	124612080	124796727	413	45	3294	-0.51986	0.69842	NA	NA	NA	NA	FALSE
ENSG00000095932	ENSP00000215531	SMIM24	19	3468986	3485525	15	9	3249	-0.52	0.69847	0.000883098	16927.5	12937	16705	FALSE
ENSG00000120742	ENSP00000420076	SERP1	3	150536998	150608228	149	28	3330	-0.52013	0.69852	0.0138478	10272	12938.5	13470	FALSE
ENSG00000066185	ENSP00000361646	ZMYND12	1	42425329	42461253	102	19	3302	-0.52015	0.69852	0.00315251	15611	12938.5	16236	FALSE
ENSG00000144031	ENSP00000353796	ANKRD53	2	70973380	70990499	23	9	3313	-0.52034	0.69859	0.0280828	6712	12940	10777	FALSE
ENSG00000196839	ENSP00000361965	ADA	20	44614522	44657233	79	27	3344	-0.52063	0.69869	0.0379407	5107	12941	9279	FALSE
ENSG00000121057	ENSP00000478212	AKAP1	17	57080092	57126346	116	28	3338	-0.52074	0.69873	0.0585207	3091	12942	7358	FALSE
ENSG00000127463	ENSP00000420608	EMC1	1	19210660	19256527	130	22	3300	-0.52082	0.69875	0.0443301	4345	12943	8540.5	FALSE
ENSG00000175745	ENSP00000325819	NR2F1	5	93578222	93599611	18	12	3200	-0.52091	0.69879	0.0587696	3074	12944	7341.5	FALSE
ENSG00000143507	ENSP00000355866	DUSP10	1	221696424	221747089	99	32	3221	-0.52106	0.69884	0.0549021	3372	12945	7622.5	FALSE
ENSG00000145388	ENSP00000373474	METTL14	4	118680392	118720433	79	20	3299	-0.52124	0.6989	0.050294	3761	12946	7994.5	FALSE
ENSG00000189182	ENSP00000342710	KRT77	12	52684626	52708524	54	17	3238	-0.5213	0.69892	0.0102334	11654	12947	14305	FALSE
ENSG00000203859	ENSP00000445122	HSD3B2	1	119409931	119428035	34	10	3302	-0.5216	0.69903	0.0176132	9090	12948	12612	FALSE
ENSG00000089280	ENSP00000254108	FUS	16	31175110	31199871	14	12	3248	-0.5217	0.69906	0.094587	1464	12949	5965.5	FALSE
ENSG00000188710	ENSP00000485512	QRFP	9	130887707	130901812	65	21	3322	-0.52178	0.69909	0.00295345	15797	12950	16326	FALSE
ENSG00000143178	ENSP00000356795	TBX19	1	168275877	168319426	71	25	3273	-0.52185	0.69911	0.00927832	12070	12951	14548	FALSE
ENSG00000151148	ENSP00000340596	UBE3B	12	109472402	109541705	146	29	3324	-0.522	0.69917	0.0552936	3340	12952	7605.5	FALSE
ENSG00000120669	ENSP00000369210	SOHLH2	13	36163217	36219588	103	30	3261	-0.5229	0.69948	0.00239011	16087	12953	16423.5	FALSE
ENSG00000136699	ENSP00000386531	SMPD4	2	130146392	130187750	70	20	3313	-0.52318	0.69958	0.00322904	15575	12954	16221	FALSE
ENSG00000116791	ENSP00000399805	CRYZ	1	74700482	74738408	81	22	3335	-0.52328	0.69961	0.0419191	4633	12955	8824	FALSE
ENSG00000124006	ENSP00000385636	OBSL1	2	219545728	219576859	23	14	3188	-0.52357	0.69971	0.0747682	2180	12956	6548.5	FALSE
ENSG00000135077	ENSP00000312002	HAVCR2	5	157080832	157147869	114	22	3168	-0.52371	0.69976	0.0153438	9778	12957	13123.5	FALSE
ENSG00000188293	ENSP00000415823	IGFL1	19	46224742	46236243	49	13	3344	-0.52374	0.69977	0.000490121	17104	12958	16760	FALSE
ENSG00000196734	ENSP00000353203	LCE1B	1	152806971	152818108	19	11	3269	-0.52388	0.69982	0.000866368	16932.5	12959	16715	FALSE
ENSG00000164825	ENSP00000297439	DEFB1	8	6865592	6882936	102	18	3330	-0.52418	0.69992	0.00704378	13210	12960	15176	FALSE
ENSG00000261272	ENSP00000455906	MUC22	6	31005474	31040402	396	34	3307	-0.52425	0.69995	NA	17544	12961	16904	FALSE
ENSG00000090534	NA	NA	3	184366935	184386968	48	21	3314	-0.52426	0.69995	NA	NA	NA	NA	FALSE
ENSG00000121742	NA	NA	13	20216962	20237365	79	25	3309	-0.52425	0.69995	NA	NA	NA	NA	FALSE
ENSG00000125510	ENSP00000336764	OPRL1	20	64075082	64105643	20	15	3272	-0.52461	0.70007	0.0472474	4037	12962	8278	FALSE
ENSG00000163029	ENSP00000404092	SMC6	2	17658812	17805242	225	44	3271	-0.52506	0.70023	0.0421612	4603	12963	8802.5	FALSE
ENSG00000012660	ENSP00000359956	ELOVL5	6	53262398	53354179	226	38	3304	-0.52518	0.70027	0.0221306	7960	12964	11792.5	FALSE
ENSG00000141034	ENSP00000268719	GID4	17	18034408	18073405	35	20	3244	-0.5254	0.70035	0.00734055	13047	12965	15113	FALSE
ENSG00000085365	ENSP00000481022	SCAMP1	5	78355611	78485739	248	31	3321	-0.52555	0.7004	0.0387244	5016	12966	9217	FALSE
ENSG00000051825	ENSP00000475489	MPHOSPH9	12	123147320	123249014	74	21	3180	-0.52557	0.70041	0.00787791	12758	12967	14953	FALSE
ENSG00000127334	ENSP00000342105	DYRK2	12	67643338	67670406	39	17	3310	-0.52565	0.70044	0.0776812	2057	12968	6459	FALSE
ENSG00000143537	ENSP00000349436	ADAM15	1	155045566	155067775	27	17	3291	-0.52571	0.70045	0.0300265	6341	12969	10453	FALSE
ENSG00000212722	ENSP00000375234	KRTAP4-9	17	41100332	41111488	54	10	3331	-0.52579	0.70048	NA	17432	12970	16865	FALSE
ENSG00000102854	ENSP00000372313	MSLN	16	755734	773865	22	8	3279	-0.52604	0.70057	0.0147346	9992	12971	13285	FALSE
ENSG00000169598	ENSP00000339524	DFFB	1	3852267	3890429	56	18	3318	-0.52619	0.70062	0.00627638	13665	12972	15416	FALSE
ENSG00000006059	ENSP00000007735	KRT33A	17	41341092	41355828	26	9	3316	-0.52645	0.70071	0.00346454	15435	12973	16177	FALSE
ENSG00000160007	ENSP00000385720	ARHGAP35	19	46855997	47010077	119	30	3291	-0.52652	0.70074	0.236349	272	12974	5049.5	FALSE
ENSG00000114030	ENSP00000343701	KPNA1	3	122416902	122519945	201	31	3334	-0.52669	0.70079	0.0555883	3322	12975	7608	FALSE
ENSG00000173588	ENSP00000380911	CEP83	12	94301449	94464988	285	43	3304	-0.52704	0.70092	0.00878705	12316	12976	14700	FALSE
ENSG00000186844	ENSP00000334869	LCE1A	1	152822473	152833097	11	8	3279	-0.52734	0.70102	0.000866368	16932.5	12977	16718	FALSE
ENSG00000025770	ENSP00000299821	NCAPH2	22	50503224	50529780	48	22	3273	-0.52738	0.70103	0.0130754	10540	12978.5	13662	FALSE
ENSG00000119977	ENSP00000483364	TCTN3	10	95658396	95699143	91	23	3313	-0.52737	0.70103	0.0019806	16314	12978.5	16513	FALSE
ENSG00000069998	ENSP00000337358	HDHD5	22	17132511	17170287	91	22	3298	-0.5274	0.70104	0.0088389	12285	12980	14684	FALSE
ENSG00000100938	ENSP00000454038	GMPR2	14	24227422	24244242	11	10	3279	-0.52753	0.70109	0.033342	5786	12981	9957.5	FALSE
ENSG00000127191	ENSP00000247668	TRAF2	9	136876912	136931607	50	27	3330	-0.52757	0.7011	0.0529766	3550	12982	7830	FALSE
ENSG00000162413	ENSP00000366886	KLHL21	1	6585724	6619607	43	13	3344	-0.52766	0.70113	0.0169542	9286	12983	12765	FALSE
ENSG00000107249	ENSP00000371398	GLIS3	9	3819127	4353392	1797	76	3299	-0.52807	0.70127	0.0154212	9762	12984	13131	FALSE
ENSG00000118689	ENSP00000385824	FOXO3	6	108554835	108689774	190	32	3195	-0.52818	0.70131	0.103107	1233	12985	5820	FALSE
ENSG00000183598	ENSP00000333277	H3C13	1	149808271	149818681	3	3	3344	-0.52821	0.70132	0.0446083	4300	12986	8538.5	FALSE
ENSG00000152954	ENSP00000367739	NRSN1	6	24121186	24159900	89	30	3248	-0.52842	0.70139	0.0293863	6458	12987	10574.5	FALSE
ENSG00000134121	ENSP00000256509	CHL1	3	191763	414417	701	64	3295	-0.52857	0.70145	0.148505	571	12988	5322.5	FALSE
ENSG00000150977	ENSP00000280571	RILPL2	12	123405683	123441717	60	19	3249	-0.52861	0.70146	0.00795138	12718	12989	14941	FALSE
ENSG00000150261	ENSP00000279783	OR8K1	11	56340945	56352031	37	12	3344	-0.5287	0.70149	0.00515327	14347.5	12990	15714	FALSE
ENSG00000088298	ENSP00000363616	EDEM2	20	35110364	35152336	91	20	3328	-0.52874	0.70151	0.00941114	12001	12991	14531	FALSE
ENSG00000221887	ENSP00000386207	HMSD	18	63944301	63986774	118	27	3308	-0.5291	0.70163	0.00883667	12289	12992	14691.5	FALSE
ENSG00000176170	ENSP00000313681	SPHK1	17	76371584	76392860	49	20	3286	-0.52913	0.70164	0.048376	3920	12993	8199	FALSE
ENSG00000106803	ENSP00000223641	SEC61B	9	99217064	99235615	50	17	3303	-0.52921	0.70167	0.0418933	4639	12994	8865	FALSE
ENSG00000135100	ENSP00000257555	HNF1A	12	120973543	121007512	80	23	3272	-0.52931	0.70171	0.0375008	5161	12995	9386	FALSE
ENSG00000143315	ENSP00000357069	PIGM	1	160019953	160036990	41	16	3309	-0.52941	0.70174	0.0041341	15034	12996	16031	FALSE
ENSG00000067167	ENSP00000262213	TRAM1	8	70568218	70613416	76	25	3146	-0.52948	0.70176	0.00655541	13508	12997	15344	FALSE
ENSG00000183921	ENSP00000473474	SDR42E2	16	22160583	22196754	60	20	3225	-0.52958	0.7018	0.00854882	12428	12998	14769	FALSE
ENSG00000091947	ENSP00000468025	TMEM101	17	44006188	44028946	23	10	3313	-0.5297	0.70184	0.00481124	14581	12999	15832.5	FALSE
ENSG00000125449	ENSP00000245543	ARMC7	17	75104952	75135272	61	20	3285	-0.52988	0.7019	0.00345218	15444	13000	16190.5	FALSE
ENSG00000151466	ENSP00000281142	SCLT1	4	128859921	129098600	347	48	3291	-0.52991	0.70191	0.0103725	11587	13001	14295	FALSE
ENSG00000060688	ENSP00000263694	SNRNP40	1	31254568	31301788	62	23	3218	-0.53005	0.70196	0.0328398	5878	13002	10055	FALSE
ENSG00000007908	ENSP00000331736	SELE	1	169717640	169769705	299	28	3325	-0.5302	0.70201	0.0397118	4900	13003	9133	FALSE
ENSG00000171502	ENSP00000359603	COL24A1	1	85724233	86161943	1284	61	3305	-0.53066	0.70217	0.0100565	11729	13004	14380	FALSE
ENSG00000164442	ENSP00000444198	CITED2	6	139366807	139379648	28	13	3191	-0.53083	0.70223	0.0122048	10847	13005	13864	FALSE
ENSG00000153823	ENSP00000375907	PID1	2	228845526	229276285	1160	71	3309	-0.53085	0.70224	0.0465726	4110	13006	8393	FALSE
ENSG00000068912	ENSP00000185150	ERLEC1	2	53782044	53823819	79	22	3300	-0.5313	0.70239	0.0206679	8276	13007	12049	FALSE
ENSG00000177468	ENSP00000356708	OLIG3	6	137487199	137499394	30	17	3249	-0.53141	0.70243	0.0107603	11429	13008	14206.5	FALSE
ENSG00000031081	ENSP00000264245	ARHGAP31	3	119289383	119425714	425	49	3317	-0.53144	0.70244	0.0261849	7075	13009.5	11125.5	FALSE
ENSG00000259066	ENSP00000451369		14	93179973	93223586	110	30	3312	-0.53143	0.70244	0.00180608	16410	13009.5	16558	FALSE
ENSG00000186226	ENSP00000357759	LCE1E	1	152781214	152793426	31	11	3298	-0.53214	0.70268	NA	17369	13011.5	16858	FALSE
ENSG00000149609	ENSP00000364370	C20orf144	20	33657327	33670619	11	6	3344	-0.53214	0.70268	NA	17388	13011.5	16864	FALSE
ENSG00000173557	ENSP00000332875	FAM166C	2	26557585	26584532	59	22	3273	-0.53225	0.70272	NA	17325	13013	16841.5	FALSE
ENSG00000170579	ENSP00000316377	DLGAP1	18	3491032	4460307	1172	65	3307	-0.53243	0.70278	0.423277	90	13014	4953	FALSE
ENSG00000105523	ENSP00000263266	FAM83E	19	48595810	48619854	48	14	3344	-0.53244	0.70279	0.00268118	15935	13015	16394	FALSE
ENSG00000105948	ENSP00000419279	TTC26	7	139128744	139196986	130	23	3312	-0.53248	0.7028	0.011627	11059	13016	14000	FALSE
ENSG00000151151	ENSP00000363046	IPMK	10	58186517	58272894	338	30	3333	-0.53291	0.70295	0.0224163	7888	13017	11772	FALSE
ENSG00000179965	ENSP00000323945	ZNF771	16	30402414	30436108	16	11	3344	-0.53303	0.70299	0.00463965	14696	13018	15893.5	FALSE
ENSG00000163898	ENSP00000296252	LIPH	3	185501262	185557588	117	23	2965	-0.53315	0.70303	0.00844079	12474	13019	14807	FALSE
ENSG00000166596	ENSP00000339449	CFAP52	17	9571627	9648447	63	23	3321	-0.5334	0.70312	0.0330756	5829	13020	10029.5	FALSE
ENSG00000143184	ENSP00000356792	XCL1	1	168571605	168587069	37	17	3325	-0.53362	0.7032	0.00345855	15439	13021.5	16196	FALSE
ENSG00000205643	ENSP00000325301	CDPF1	22	46239011	46255311	62	15	3334	-0.53362	0.7032	NA	17310	13021.5	16839	FALSE
ENSG00000196407	ENSP00000357807	THEM5	1	151842101	151858712	31	12	3344	-0.53375	0.70324	0.00447596	14805	13023	15946	FALSE
ENSG00000129673	ENSP00000250615	AANAT	17	76448351	76475117	41	20	3152	-0.53422	0.70341	0.0280656	6720	13024	10851	FALSE
ENSG00000163914	ENSP00000296271	RHO	3	129523639	129540344	33	15	3301	-0.53489	0.70364	0.103494	1222	13025	5841	FALSE
ENSG00000100365	ENSP00000380334	NCF4	22	36855988	36883017	50	22	3287	-0.53513	0.70372	0.0424644	4567	13026.5	8828.5	FALSE
ENSG00000147896	ENSP00000276943	IFNK	9	27519314	27531498	48	15	3314	-0.53513	0.70372	0.000753794	16986	13026.5	16749	FALSE
ENSG00000165474	ENSP00000372295	GJB2	13	20182463	20197938	29	15	3072	-0.53578	0.70394	0.0313165	6122	13028	10317.5	FALSE
ENSG00000144891	ENSP00000419422	AGTR1	3	148692784	148748008	133	31	3328	-0.53583	0.70396	0.0489188	3868	13029	8188	FALSE
ENSG00000178372	ENSP00000369689	CALML5	10	5493697	5504570	23	14	3258	-0.53609	0.70405	0.0963051	1411	13030	5991	FALSE
ENSG00000283683	NA	NA	1	171595621	171643799	121	28	3291	-0.53626	0.70411	NA	NA	NA	NA	FALSE
ENSG00000118434	ENSP00000237201	SPACA1	6	88042841	88071838	33	18	3301	-0.53655	0.70421	0.0072964	13073	13031	15148	FALSE
ENSG00000267261	ENSP00000468367		17	42114674	42159916	16	12	3210	-0.53668	0.70426	0.116846	982	13032	5655	FALSE
ENSG00000140287	ENSP00000267845	HDC	15	50236947	50270965	91	25	3320	-0.5369	0.70433	0.0233825	7678	13033	11618	FALSE
ENSG00000196456	ENSP00000330838	ZNF775	7	150363790	150403630	106	25	3270	-0.53735	0.70449	0.00883745	12288	13034	14714.5	FALSE
ENSG00000141504	ENSP00000269298	SAT2	17	7621234	7632876	24	13	3314	-0.53791	0.70468	0.0101279	11698	13035	14380	FALSE
ENSG00000197321	ENSP00000348128	SVIL	10	29452338	29741781	971	59	3304	-0.53794	0.70469	0.0459141	4180	13036	8482.5	FALSE
ENSG00000145741	ENSP00000369965	BTF3	5	73493408	73510635	44	14	3295	-0.53808	0.70474	0.0511009	3703	13037	8017.5	FALSE
ENSG00000185033	ENSP00000394720	SEMA4B	15	90155604	90234679	251	33	3313	-0.53818	0.70477	0.0537995	3474	13038.5	7802	FALSE
ENSG00000168612	ENSP00000361601	ZSWIM1	20	45876227	45890266	19	11	3231	-0.53816	0.70477	NA	17383	13038.5	16873.5	FALSE
ENSG00000139180	ENSP00000266544	NDUFA9	12	4644095	4699317	142	33	3314	-0.53823	0.70479	0.057365	3187	13040	7547.5	FALSE
ENSG00000183654	ENSP00000333181	MARCHF11	5	16062139	16185762	189	41	3283	-0.53825	0.7048	0.0403324	4825	13041	9094.5	FALSE
ENSG00000205030	ENSP00000367650	OR5L2	11	55822219	55833154	37	18	3247	-0.53832	0.70482	0.00408604	15064	13042	16059	FALSE
ENSG00000159650	ENSP00000373073	UROC1	3	126476166	126522773	107	31	3237	-0.53834	0.70483	0.0087458	12336	13043	14741	FALSE
ENSG00000203697	ENSP00000355837	CAPN8	1	223533007	223670734	292	38	3295	-0.53842	0.70486	0.0157926	9638	13044	13088	FALSE
ENSG00000168301	ENSP00000347188	KCTD6	3	58487096	58507360	29	17	3322	-0.53851	0.70489	0.0168882	9304	13045	12827	FALSE
ENSG00000161594	ENSP00000293303	KLHL10	17	41830685	41853384	4	4	3165	-0.53861	0.70492	0.0131629	10509	13046.5	13687	FALSE
ENSG00000204344	ENSP00000364482	STK19	6	31966091	31987821	45	16	3296	-0.53862	0.70492	0.00778916	12811	13046.5	15028	FALSE
ENSG00000261115	ENSP00000456594	TMEM178B	7	141069064	141485380	790	71	3293	-0.53863	0.70493	0.0333362	5787	13048	10014.5	FALSE
ENSG00000260286	ENSP00000454913	ARMH2	6	24792335	24803917	20	13	3165	-0.53877	0.70498	NA	17542	13049	16921	FALSE
ENSG00000118507	ENSP00000405252	AKAP7	6	131130467	131288535	336	45	3300	-0.5391	0.70509	0.0332179	5802	13050	10031	FALSE
ENSG00000130584	ENSP00000378536	ZBTB46	20	63738666	63837038	342	39	3304	-0.53928	0.70515	0.00971308	11881	13051	14502	FALSE
ENSG00000162438	ENSP00000365116	CTRC	1	15433442	15454242	27	18	3238	-0.53943	0.70521	0.00412785	15038	13052	16051.5	FALSE
ENSG00000169016	ENSP00000370936	E2F6	2	11439375	11471177	39	14	3326	-0.53989	0.70536	0.0329084	5858	13053	10085	FALSE
ENSG00000236383	NA	NA	17	43211941	43310397	45	9	3344	-0.53997	0.70539	NA	NA	NA	NA	FALSE
ENSG00000110844	ENSP00000448073	PRPF40B	12	49563218	49649666	94	27	3298	-0.53999	0.7054	0.0335386	5755	13054.5	9997.5	FALSE
ENSG00000173715	ENSP00000354227	C11orf80	11	66739451	66848328	100	29	3265	-0.54001	0.7054	0.000821307	16947.5	13054.5	16741	FALSE
ENSG00000138623	ENSP00000261918	SEMA7A	15	74404289	74438958	102	28	3302	-0.54006	0.70542	0.0609716	2918	13056.5	7298	FALSE
ENSG00000163536	ENSP00000295777	SERPINI1	3	167730243	167830568	318	43	3312	-0.54005	0.70542	0.0533142	3531	13056.5	7879	FALSE
ENSG00000112237	ENSP00000428982	CCNC	6	99537387	99573825	62	18	3229	-0.54021	0.70547	0.0450597	4260	13058	8563	FALSE
ENSG00000134014	ENSP00000256398	ELP3	8	28084673	28196156	206	34	3293	-0.54026	0.70549	0.0423256	4584	13059	8876	FALSE
ENSG00000174325	NA	NA	2	188728738	188795104	105	28	3330	-0.54044	0.70555	NA	NA	NA	NA	FALSE
ENSG00000277791	ENSP00000483688	PSMB3	17	38747741	38769225	2	2	3344	-0.54059	0.7056	0.0728657	2270	13060.5	6714	FALSE
ENSG00000159322	ENSP00000312250	ADPGK	15	72746369	72790846	94	27	3298	-0.54059	0.7056	0.0158029	9636	13060.5	13094	FALSE
ENSG00000108947	ENSP00000226091	EFNB3	17	7700202	7716372	24	17	3255	-0.54066	0.70563	0.0948778	1455	13062	6054	FALSE
ENSG00000140749	ENSP00000268389	IGSF6	16	21634550	21657608	19	10	3306	-0.5407	0.70564	0.00268541	15933	13063	16406	FALSE
ENSG00000124568	ENSP00000244527	SLC17A1	6	25777902	25837052	170	30	3289	-0.54072	0.70565	0.00551683	14148	13064	15664	FALSE
ENSG00000178188	ENSP00000321221	SH2B1	16	28841600	28879212	57	12	3319	-0.54094	0.70572	0.0219336	8007	13065	11901	FALSE
ENSG00000078269	ENSP00000347792	SYNJ2	6	157976863	158104176	272	54	3272	-0.54098	0.70574	0.0750434	2161	13066	6618	FALSE
ENSG00000118160	ENSP00000236877	SLC8A2	19	47423017	47476893	90	27	3288	-0.54152	0.70593	0.156629	511	13067	5340.5	FALSE
ENSG00000075539	ENSP00000351113	FRYL	4	48492361	48785322	287	44	3299	-0.54174	0.706	0.0330779	5828	13068	10071	FALSE
ENSG00000260234	NA	NA	3	150877997	150946743	125	37	3287	-0.54182	0.70603	NA	NA	NA	NA	FALSE
ENSG00000185652	ENSP00000397297	NTF3	12	5427108	5526536	213	50	3304	-0.542	0.70609	0.0647978	2681	13069	7105	FALSE
ENSG00000163687	ENSP00000378053	DNASE1L3	3	58187257	58219697	89	26	3290	-0.5424	0.70623	0.0055881	14105	13070	15644	FALSE
ENSG00000188316	ENSP00000345555	ENO4	10	116844499	116916788	81	31	3238	-0.54256	0.70628	0.055001	3366	13071	7734.5	FALSE
ENSG00000187223	ENSP00000357773	LCE2D	1	152658380	152669659	17	10	3344	-0.5428	0.70636	NA	17373	13072	16884	FALSE
ENSG00000103888	ENSP00000378177	CEMIP	15	80774343	80956776	298	63	3298	-0.54284	0.70638	0.0154707	9748	13073	13192	FALSE
ENSG00000176171	ENSP00000357625	BNIP3	10	131961455	131987013	73	19	3295	-0.54305	0.70645	0.0543753	3413	13074	7774.5	FALSE
ENSG00000164970	ENSP00000392452	FAM219A	9	34393184	34463570	151	33	3301	-0.54324	0.70652	0.00397969	15160	13075	16109.5	FALSE
ENSG00000283706	NA	NA	3	46707117	46722869	43	18	3144	-0.54345	0.70659	NA	NA	NA	NA	FALSE
ENSG00000166033	ENSP00000357980	HTRA1	10	122453551	122519907	205	34	3316	-0.54354	0.70662	0.0490218	3858	13076	8219.5	FALSE
ENSG00000160951	ENSP00000292513	PTGER1	19	14467466	14480354	52	15	3344	-0.54367	0.70667	0.0241197	7501	13077	11517.5	FALSE
ENSG00000278129	ENSP00000477716	ZNF8	19	58273955	58307791	62	21	3309	-0.54383	0.70672	0.0101713	11683	13078	14399	FALSE
ENSG00000168038	ENSP00000301831	ULK4	3	41241599	41967130	1839	61	3278	-0.54391	0.70675	0.0227835	7813	13079	11764	FALSE
ENSG00000172201	ENSP00000367972	ID4	6	19832370	19847197	45	21	3328	-0.54407	0.7068	0.13761	682	13080	5471.5	FALSE
ENSG00000110367	ENSP00000478754	DDX6	11	118742763	118796164	72	21	3324	-0.54423	0.70686	0.097774	1376	13081	5998	FALSE
ENSG00000187486	ENSP00000345708	KCNJ11	11	17380859	17394331	51	15	3344	-0.54428	0.70688	0.0606045	2945	13082	7349	FALSE
ENSG00000107338	ENSP00000366936	SHB	9	37910898	38074227	423	47	3248	-0.54453	0.70696	0.024417	7440	13083.5	11473	FALSE
ENSG00000175048	ENSP00000352821	ZDHHC14	6	157376133	157683157	884	61	3233	-0.54451	0.70696	0.013535	10368	13083.5	13630	FALSE
ENSG00000165841	ENSP00000360372	CYP2C19	10	94757681	94860547	281	33	3286	-0.5448	0.70705	0.0102994	11620	13085	14358	FALSE
ENSG00000196151	ENSP00000387078	WDSUB1	2	159230793	159291799	134	29	3292	-0.54481	0.70706	0.0214312	8097	13086	11985	FALSE
ENSG00000204348	ENSP00000364498	DXO	6	31964810	31977290	39	16	3271	-0.54499	0.70712	0.00505589	14405	13087	15787	FALSE
ENSG00000101276	ENSP00000217254	SLC52A3	20	755080	781015	35	16	3267	-0.54504	0.70714	0.00773301	12834	13088	15068.5	FALSE
ENSG00000184185	ENSP00000463778	KCNJ12	17	21371357	21424870	5	3	3344	-0.54518	0.70719	0.0653619	2644	13089	7090	FALSE
ENSG00000170296	ENSP00000306866	GABARAP	17	7235008	7247449	10	9	3344	-0.54543	0.70727	0.101365	1281	13090	5929.5	FALSE
ENSG00000131050	ENSP00000253362	BPIFA2	20	33156768	33186412	52	21	3330	-0.54549	0.70729	0.00157252	16549	13091	16633	FALSE
ENSG00000214562	NA	NA	10	87352668	87375695	15	10	3296	-0.54558	0.70732	NA	NA	NA	NA	FALSE
ENSG00000223658	NA	NA	2	43670151	43681429	33	13	3322	-0.5456	0.70733	NA	NA	NA	NA	FALSE
ENSG00000116745	ENSP00000262340	RPE65	1	68423822	68454954	99	21	3330	-0.54563	0.70734	0.0202481	8384	13092	12191	FALSE
ENSG00000099977	ENSP00000381386	DDT	22	23966365	23984828	15	7	3344	-0.54639	0.7076	0.0171706	9216	13093	12793.5	FALSE
ENSG00000284526	NA	NA	17	76558710	76575544	33	17	3214	-0.54638	0.7076	NA	NA	NA	NA	FALSE
ENSG00000285762	NA	NA	22	23966378	23985469	15	7	3344	-0.54639	0.7076	NA	NA	NA	NA	FALSE
ENSG00000136842	ENSP00000259365	TMOD1	9	97496180	97606743	208	40	3250	-0.54657	0.70766	0.14199	628	13094.5	5443	FALSE
ENSG00000162434	ENSP00000343204	JAK1	1	64828229	65072754	517	54	3243	-0.54655	0.70766	0.0761918	2119	13094.5	6606	FALSE
ENSG00000130307	ENSP00000252597	USHBP1	19	17244171	17287786	113	24	3326	-0.54658	0.70767	0.00953825	11952	13096	14565	FALSE
ENSG00000131473	ENSP00000253792	ACLY	17	41861917	41935542	15	13	3344	-0.54665	0.70769	0.341838	149	13097	5049.5	FALSE
ENSG00000243509	ENSP00000359013	TNFRSF6B	20	63691652	63703684	32	17	3299	-0.54679	0.70774	0.00572456	14012	13098	15616	FALSE
ENSG00000186185	ENSP00000465992	KIF18B	17	44919709	44952773	33	16	3322	-0.54735	0.70793	0.0489005	3873	13099	8248	FALSE
ENSG00000163618	ENSP00000373215	CADPS	3	62393346	62880416	1216	67	3240	-0.54743	0.70796	0.338039	159	13100	5068.5	FALSE
ENSG00000010322	ENSP00000339958	NISCH	3	52450118	52498068	36	22	3187	-0.54767	0.70804	0.0323812	5939	13101	10217.5	FALSE
ENSG00000139718	ENSP00000442924	SETD1B	12	121799180	121837584	29	17	3295	-0.54778	0.70808	0.0379194	5111	13102.5	9449	FALSE
ENSG00000175782	ENSP00000381089	SLC35E3	12	68741176	68798964	95	34	3301	-0.54778	0.70808	0.00733361	13053	13102.5	15170	FALSE
ENSG00000083097	ENSP00000237163	DOP1A	6	83062666	83176350	125	31	3311	-0.5479	0.70812	0.0341772	5649	13104	9945	FALSE
ENSG00000082269	ENSP00000410768	FAM135A	6	70407941	70566174	369	43	3298	-0.54818	0.70822	0.0027709	15895	13105	16408.5	FALSE
ENSG00000105821	ENSP00000368565	DNAJC2	7	103307289	103349830	54	22	3304	-0.54869	0.70839	0.0483847	3918	13106.5	8303	FALSE
ENSG00000141194	ENSP00000365451	OR4D1	17	58143449	58164555	8	7	3344	-0.5487	0.70839	0.00411984	15045	13106.5	16072	FALSE
ENSG00000079101	ENSP00000441726	CLUL1	18	591988	655334	73	21	3344	-0.5489	0.70846	0.0111551	11256	13108	14161.5	FALSE
ENSG00000118263	ENSP00000309570	KLF7	2	207069137	207172267	249	51	3315	-0.54896	0.70848	0.0338184	5707	13109	10002	FALSE
ENSG00000185040	NA	NA	7	76526319	76546459	1	1	3344	-0.54912	0.70854	NA	NA	NA	NA	FALSE
ENSG00000164338	ENSP00000296792	UTP15	5	73560443	73588380	53	9	3330	-0.54969	0.70873	0.027376	6856	13110	11032	FALSE
ENSG00000130762	ENSP00000367629	ARHGEF16	1	3449665	3486113	79	19	3271	-0.55009	0.70887	0.0494808	3829	13111	8223.5	FALSE
ENSG00000122735	ENSP00000480538	DNAI1	9	34452414	34525988	125	33	3264	-0.55113	0.70923	0.0207858	8247	13112	12101	FALSE
ENSG00000105669	ENSP00000262812	COPE	19	18894514	18924387	42	18	3310	-0.55146	0.70934	0.0618453	2871	13113	7311.5	FALSE
ENSG00000109536	ENSP00000226798	FRG1	4	189935870	189968202	75	7	3344	-0.55214	0.70958	0.0111173	11271	13114	14175	FALSE
ENSG00000096872	ENSP00000404122	IFT74	9	26942039	27067930	323	42	3231	-0.55241	0.70967	0.0122448	10830	13115	13912.5	FALSE
ENSG00000141562	ENSP00000309899	NARF	17	82453180	82495537	95	19	3321	-0.55292	0.70984	0.00763816	12885	13116.5	15108	FALSE
ENSG00000256618	ENSP00000439228	MTRNR2L1	17	22518111	22529663	1	1	3344	-0.55292	0.70984	0.00461763	14707	13116.5	15944	FALSE
ENSG00000162645	ENSP00000359497	GBP2	1	89101132	89155456	79	28	2991	-0.55315	0.70992	0.0197679	8495	13118	12307	FALSE
ENSG00000187094	ENSP00000379472	CCK	3	42252825	42271185	19	13	3306	-0.55324	0.70995	0.14278	620	13119	5454	FALSE
ENSG00000126457	ENSP00000406162	PRMT1	19	49670786	49694029	29	15	3295	-0.55357	0.71006	0.0680338	2525	13120	7005	FALSE
ENSG00000088256	ENSP00000078429	GNA11	19	3089362	3128999	116	26	3276	-0.55363	0.71008	0.13765	681	13121	5506.5	FALSE
ENSG00000131791	ENSP00000254101	PRKAB2	1	147150106	147177550	2	2	2986	-0.55416	0.71027	0.0510173	3711	13122.5	8114	FALSE
ENSG00000115145	ENSP00000263904	STAM2	2	152111801	152180763	152	29	3311	-0.55417	0.71027	0.0373263	5194	13122.5	9555.5	FALSE
ENSG00000166454	ENSP00000299575	ATMIN	16	81030842	81052350	25	14	3115	-0.55424	0.71029	0.0125311	10722	13124	13861	FALSE
ENSG00000242366	ENSP00000362549	UGT1A8	2	233612645	233778310	541	48	3194	-0.55447	0.71037	0.0202276	8390	13125	12221	FALSE
ENSG00000105991	NA	NA	7	27088313	27100996	15	12	3296	-0.5546	0.71042	NA	NA	NA	NA	FALSE
ENSG00000206052	ENSP00000372160	DOK6	18	69395888	69854087	1279	70	3307	-0.55545	0.71071	0.0451769	4243	13126	8621.5	FALSE
ENSG00000166900	ENSP00000338562	STX3	11	59708456	59810882	302	30	3325	-0.55552	0.71073	0.0652721	2651	13127	7131.5	FALSE
ENSG00000250719	ENSP00000480059	P3R3URF	1	46170486	46181478	16	8	3255	-0.55559	0.71075	0.0124673	10750	13128	13877	FALSE
ENSG00000155324	ENSP00000426120	GRAMD2B	5	126355132	126501494	297	53	3308	-0.5558	0.71083	0.00977822	11855	13129	14526	FALSE
ENSG00000204634	ENSP00000366036	TBC1D8	2	101002617	101257866	497	56	3305	-0.5561	0.71093	0.0289379	6549	13130	10800	FALSE
ENSG00000155792	ENSP00000286234	DEPTOR	8	119868717	120055918	502	50	3303	-0.5565	0.71106	0.0382191	5079	13131.5	9444	FALSE
ENSG00000169826	ENSP00000363590	CSGALNACT2	10	43133445	43190302	106	24	3330	-0.55648	0.71106	0.00731603	13062	13131.5	15186	FALSE
ENSG00000005007	ENSP00000470142	UPF1	19	18826938	18873236	52	18	3316	-0.5565	0.71107	0.332878	164	13133	5113	FALSE
ENSG00000166926	ENSP00000300182	MS4A6E	11	60329831	60401596	165	34	3310	-0.5566	0.7111	0.00517252	14325	13134	15776	FALSE
ENSG00000258466	NA	NA	14	67654820	67695367	71	24	3324	-0.55674	0.71115	NA	NA	NA	NA	FALSE
ENSG00000111049	ENSP00000228644	MYF5	12	80711912	80724671	21	12	3242	-0.55698	0.71123	0.0271387	6901	13135	11082	FALSE
ENSG00000244165	ENSP00000323872	P2RY11	19	10106693	10120372	31	15	3275	-0.55724	0.71132	0.00387969	15209	13136	16152	FALSE
ENSG00000132313	ENSP00000338389	MRPL35	2	86194355	86218790	31	11	3275	-0.55746	0.71139	0.00790839	12738	13137	15041	FALSE
ENSG00000274618	ENSP00000244537	H4C6	6	26235426	26245737	34	10	3323	-0.55749	0.7114	0.0954857	1430	13138	6097.5	FALSE
ENSG00000165917	ENSP00000298854	RAPSN	11	47432764	47454143	36	17	3304	-0.55754	0.71142	0.0291881	6496	13139.5	10763.5	FALSE
ENSG00000145736	ENSP00000328901	GTF2H2	5	71027670	71072689	1	1	2628	-0.55754	0.71142	0.0124549	10752	13139.5	13883	FALSE
ENSG00000149742	ENSP00000279178	SLC22A9	11	63364785	63415294	135	30	3317	-0.55758	0.71143	0.00203808	16270	13141	16554	FALSE
ENSG00000148459	ENSP00000365388	PDSS1	10	26692701	26751798	112	33	3262	-0.55791	0.71155	0.0307211	6238	13142	10510.5	FALSE
ENSG00000088833	ENSP00000418529	NSFL1C	20	1437162	1478842	91	24	3336	-0.55801	0.71158	0.0358107	5423	13143.5	9782	FALSE
ENSG00000148300	ENSP00000361010	REXO4	9	133401059	133423096	84	16	3337	-0.55802	0.71158	0.0164416	9443	13143.5	13001	FALSE
ENSG00000130529	ENSP00000252826	TRPM4	19	49152741	49216836	151	32	3282	-0.55816	0.71163	0.0305508	6265	13145	10543	FALSE
ENSG00000186924	ENSP00000333887	KRTAP22-1	21	30596087	30606382	13	5	3289	-0.55822	0.71165	NA	17328	13146	16894	FALSE
ENSG00000147604	ENSP00000339795	RPL7	8	73285242	73300789	36	16	3245	-0.55825	0.71166	0.0777194	2054	13147	6596	FALSE
ENSG00000157103	ENSP00000287766	SLC6A1	3	10987186	11044247	149	39	3287	-0.55826	0.71167	0.166506	462	13148.5	5370	FALSE
ENSG00000110203	ENSP00000481114	FOLR3	11	72109869	72144892	82	15	3327	-0.55827	0.71167	0.0108926	11378	13148.5	14259	FALSE
ENSG00000141279	ENSP00000320324	NPEPPS	17	47517942	47628276	113	31	3319	-0.55843	0.71172	0.0520557	3632	13150	8064.5	FALSE
ENSG00000143436	ENSP00000357823	MRPL9	1	151754647	151768496	24	8	3344	-0.55892	0.71189	0.0297068	6402	13151	10682.5	FALSE
ENSG00000136449	ENSP00000323184	MYCBPAP	17	50503384	50536501	22	16	3218	-0.55893	0.7119	0.00755192	12930	13152	15138	FALSE
ENSG00000169679	ENSP00000302530	BUB1	2	110632528	110683063	57	22	3247	-0.55902	0.71193	0.0582083	3117	13153	7587.5	FALSE
ENSG00000120659	ENSP00000381775	TNFSF11	13	42557736	42613013	120	31	3196	-0.55984	0.71221	0.0373956	5184	13154	9573.5	FALSE
ENSG00000110218	ENSP00000227638	PANX1	11	94123841	94186968	146	32	3315	-0.56003	0.71227	0.0341806	5646	13155	9994	FALSE
ENSG00000004059	ENSP00000000233	ARF5	7	127583386	127596700	33	14	3301	-0.56045	0.71241	0.110628	1084	13156	5839	FALSE
ENSG00000233757	ENSP00000478941		2	95202535	95264774	25	16	3172	-0.56049	0.71243	0.00559672	14100	13157	15687	FALSE
ENSG00000186130	ENSP00000362763	ZBTB6	9	122903056	122918323	24	16	3195	-0.56059	0.71246	0.00661835	13466	13158	15410	FALSE
ENSG00000189077	ENSP00000473983	TMEM120A	7	75981831	75999656	15	8	3201	-0.56071	0.7125	0.00117248	16773	13159	16723.5	FALSE
ENSG00000127585	ENSP00000380746	FBXL16	16	687498	710808	34	7	3344	-0.56092	0.71258	0.122856	881	13160	5676.5	FALSE
ENSG00000162490	ENSP00000294485	DRAXIN	1	11686710	11730857	112	27	3312	-0.56098	0.71259	0.0062819	13661	13161	15494	FALSE
ENSG00000167191	ENSP00000300571	GPRC5B	16	19851691	19891167	87	22	3311	-0.56133	0.71272	0.0550117	3364	13162	7823.5	FALSE
ENSG00000102871	ENSP00000341268	TRADD	16	67149185	67164909	10	10	3201	-0.56138	0.71273	0.0401693	4844	13163	9243	FALSE
ENSG00000182240	ENSP00000332979	BACE2	21	41162801	41287530	291	54	3239	-0.56148	0.71276	0.0484122	3914	13164	8356.5	FALSE
ENSG00000144191	NA	NA	2	98341155	98403601	188	34	3321	-0.5615	0.71277	NA	NA	NA	NA	FALSE
ENSG00000125971	ENSP00000349679	DYNLRB1	20	34511409	34545958	37	20	3209	-0.56154	0.71278	0.0317382	6042	13165.5	10378	FALSE
ENSG00000140943	ENSP00000344223	MBTPS1	16	84048761	84121942	205	33	3299	-0.56154	0.71278	0.0196653	8515	13165.5	12360	FALSE
ENSG00000171720	ENSP00000302967	HDAC3	5	141615876	141641849	57	20	3281	-0.56171	0.71284	0.0819164	1890	13167	6481	FALSE
ENSG00000185129	ENSP00000332706	PURA	5	140102777	140130619	5	4	3201	-0.56189	0.7129	0.0685529	2498	13168	7022.5	FALSE
ENSG00000188038	ENSP00000342411	NRN1L	16	67879885	67893855	13	10	3344	-0.56195	0.71293	NA	17346	13169	16905.5	FALSE
ENSG00000196498	ENSP00000384018	NCOR2	12	124319415	124572589	603	80	3282	-0.56211	0.71298	0.0801918	1951	13170	6534	FALSE
ENSG00000240386	ENSP00000334187	LCE1F	1	152771372	152781728	28	9	3344	-0.56225	0.71303	0.000731034	16999	13171	16792	FALSE
ENSG00000254445	NA	NA	11	111907736	111931871	11	7	3344	-0.56286	0.71323	NA	NA	NA	NA	FALSE
ENSG00000124374	ENSP00000244221	PAIP2B	2	71177738	71232103	192	24	3325	-0.56288	0.71324	0.0146292	10014	13172	13451	FALSE
ENSG00000117724	ENSP00000355922	CENPF	1	214598195	214669571	197	27	3312	-0.56329	0.71338	0.028438	6642	13173	10904.5	FALSE
ENSG00000025039	ENSP00000358423	RRAGD	6	89359616	89417273	115	33	3296	-0.56351	0.71346	0.0386376	5029	13174	9435.5	FALSE
ENSG00000288460	NA	NA	1	158122287	158133301	14	8	3242	-0.56367	0.71351	NA	NA	NA	NA	FALSE
ENSG00000069849	ENSP00000286371	ATP1B3	3	141871124	141931549	202	32	3319	-0.5638	0.71355	0.0561074	3282	13175	7750.5	FALSE
ENSG00000108107	ENSP00000452909	RPL28	19	55380345	55408250	128	31	3221	-0.56388	0.71358	0.21028	324	13176	5277	FALSE
ENSG00000024422	ENSP00000263277	EHD2	19	47708422	47748134	86	29	3296	-0.56397	0.71361	0.0387855	5011	13177	9421	FALSE
ENSG00000110852	ENSP00000228438	CLEC2B	12	9847984	9875136	87	25	3279	-0.56399	0.71362	0.00638551	13604	13178	15479	FALSE
ENSG00000181135	ENSP00000436212	ZNF707	8	143679452	143718898	44	16	3311	-0.56407	0.71365	0.00612204	13763	13179	15538	FALSE
ENSG00000162980	ENSP00000295087	ARL5A	2	151783984	151833492	86	30	3269	-0.56437	0.71375	0.0749031	2170	13180	6736	FALSE
ENSG00000118690	ENSP00000376417	ARMC2	6	108843416	108979476	256	36	3311	-0.56457	0.71382	0.0124547	10753	13181	13905.5	FALSE
ENSG00000145022	ENSP00000273590	TCTA	3	49407206	49421475	18	9	3269	-0.56485	0.71391	0.00148773	16601	13182	16675.5	FALSE
ENSG00000135390	ENSP00000377878	ATP5MC2	12	53627726	53682408	136	19	3333	-0.56486	0.71392	0.0268461	6955	13183.5	11170	FALSE
ENSG00000122859	ENSP00000242462	NEUROG3	10	69566698	69578422	17	12	3260	-0.56486	0.71392	0.0165303	9428	13183.5	13018	FALSE
ENSG00000170681	ENSP00000418668	CAVIN4	9	100573079	100593389	60	15	3131	-0.56491	0.71393	0.00959247	11932	13185	14595	FALSE
ENSG00000182698	ENSP00000330269	RESP18	2	219322407	219338177	53	11	3290	-0.56509	0.714	0.074785	2179	13186	6745.5	FALSE
ENSG00000131238	ENSP00000394863	PPT1	1	40066461	40102727	62	19	3159	-0.56526	0.71405	0.0653033	2648	13187	7193	FALSE
ENSG00000285162	NA	NA	7	29117340	29519667	1100	66	3313	-0.56531	0.71407	NA	NA	NA	NA	FALSE
ENSG00000153936	ENSP00000359581	HS2ST1	1	86909635	87114982	355	39	3302	-0.56534	0.71408	0.0034801	15429	13188	16271	FALSE
ENSG00000162591	ENSP00000348982	MEGF6	1	3482951	3616508	297	50	3191	-0.56541	0.7141	0.0280093	6733	13189.5	10995	FALSE
ENSG00000214642	ENSP00000381703	DEFB113	6	49963677	49974625	25	12	3287	-0.56539	0.7141	0.00174581	16449	13189.5	16632	FALSE
ENSG00000164342	ENSP00000296795	TLR3	4	186064152	186093069	73	19	3344	-0.56564	0.71418	0.071225	2352	13191	6902.5	FALSE
ENSG00000185100	ENSP00000333019	ADSS1	14	104719186	104752325	89	22	3312	-0.56566	0.71419	0.0444777	4326	13192	8753	FALSE
ENSG00000005075	ENSP00000292614	POLR2J	7	102468118	102483907	36	14	3324	-0.5657	0.7142	0.0235898	7621	13193	11697.5	FALSE
ENSG00000186432	ENSP00000334373	KPNA4	3	160490007	160570571	106	21	3276	-0.56584	0.71425	0.060372	2960	13194	7487	FALSE
ENSG00000183775	ENSP00000426548	KCTD16	5	144165873	144490686	608	51	3279	-0.5659	0.71427	0.240057	267	13195	5242.5	FALSE
ENSG00000285441	NA	NA	6	159674119	159767529	233	36	3179	-0.56633	0.71441	NA	NA	NA	NA	FALSE
ENSG00000165669	ENSP00000358183	FAM204A	10	118292925	118347328	83	27	3287	-0.56664	0.71452	0.00106661	16822	13196	16750	FALSE
ENSG00000198723	ENSP00000355241	TEX45	19	7487976	7513450	52	15	3344	-0.56666	0.71453	0.00473194	14637	13197	15949.5	FALSE
ENSG00000197885	ENSP00000393785	NKIRAS1	3	23886660	23951591	221	33	3276	-0.56697	0.71463	0.012213	10845	13198	13975	FALSE
ENSG00000284723	NA	NA	12	48520632	48533103	29	8	3344	-0.56708	0.71467	NA	NA	NA	NA	FALSE
ENSG00000160752	ENSP00000349078	FDPS	1	155303748	155325666	25	13	3265	-0.5671	0.71468	0.052938	3552	13199	8026	FALSE
ENSG00000172977	ENSP00000340330	KAT5	11	65706996	65724604	35	12	3303	-0.56713	0.71469	0.0673674	2554	13200	7110.5	FALSE
ENSG00000185946	ENSP00000432886	RNPC3	1	103520691	103560239	50	25	3287	-0.56717	0.7147	0.0147908	9969	13201	13440.5	FALSE
ENSG00000119041	ENSP00000263956	GTF3C3	2	196758035	196804725	53	26	3317	-0.56743	0.71479	0.0158337	9628	13202	13199	FALSE
ENSG00000176894	ENSP00000321271	PXMP2	12	132682587	132709985	36	14	3304	-0.56747	0.7148	0.00320096	15589	13203	16337.5	FALSE
ENSG00000163633	NA	NA	4	86871205	86897422	67	15	3323	-0.56764	0.71486	NA	NA	NA	NA	FALSE
ENSG00000172410	ENSP00000302724	INSL5	1	66792741	66806256	33	15	3282	-0.56822	0.71506	0.00332615	15512	13204	16307.5	FALSE
ENSG00000277775	ENSP00000484095	H3C7	6	26245195	26255605	23	10	3313	-0.56827	0.71508	0.0466821	4098.5	13205	8550	FALSE
ENSG00000186930	ENSP00000334560	KRTAP6-2	21	30593590	30603902	11	5	3279	-0.56852	0.71516	NA	17331	13206	16914	FALSE
ENSG00000048342	ENSP00000403465	CC2D2A	4	15464865	15606557	231	36	3320	-0.56875	0.71524	0.0165391	9420	13207	13045.5	FALSE
ENSG00000117477	ENSP00000356780	CCDC181	1	169389870	169465669	116	29	3295	-0.56894	0.7153	0.00170695	16469	13208	16643	FALSE
ENSG00000170515	ENSP00000302886	PA2G4	12	56099537	56118910	28	15	3242	-0.56898	0.71532	0.0849679	1773	13209.5	6418	FALSE
ENSG00000170465	ENSP00000252250	KRT6C	12	52463516	52478805	100	15	3305	-0.569	0.71532	0.00503736	14416	13209.5	15850	FALSE
ENSG00000205277	ENSP00000441929	MUC12	7	100964623	101023949	80	22	3299	-0.56902	0.71533	0.00117198	16774	13211	16735	FALSE
ENSG00000132670	NA	NA	20	2859184	3044076	275	46	3300	-0.56906	0.71534	NA	NA	NA	NA	FALSE
ENSG00000198853	ENSP00000393922	RUSC2	9	35485111	35566898	106	36	3271	-0.56909	0.71535	0.0111861	11241	13212	14212.5	FALSE
ENSG00000163719	ENSP00000296003	MTMR14	3	9644433	9707393	91	30	3257	-0.56925	0.71541	0.0235064	7644	13213	11729.5	FALSE
ENSG00000112787	ENSP00000396160	FBRSL1	12	132484551	132590188	368	45	3330	-0.56953	0.7155	0.00971049	11883	13214	14586.5	FALSE
ENSG00000186474	ENSP00000250351	KLK12	19	51024092	51040230	24	13	3255	-0.56967	0.71555	0.00333544	15505	13215	16310	FALSE
ENSG00000173372	ENSP00000363773	C1QA	1	22631628	22644678	50	14	3287	-0.56971	0.71556	0.0122645	10826	13216	13974	FALSE
ENSG00000198108	ENSP00000302629	CHSY3	5	129899465	130191634	397	44	3268	-0.56977	0.71558	0.00262049	15963	13217	16470	FALSE
ENSG00000158528	ENSP00000405514	PPP1R9A	7	94902202	95301415	595	56	3276	-0.56994	0.71564	0.196506	350	13218.5	5333	FALSE
ENSG00000165516	ENSP00000298307	KLHDC2	14	49763130	49791385	20	13	3237	-0.56994	0.71564	0.0635562	2764	13218.5	7310	FALSE
ENSG00000119321	ENSP00000238256	FKBP15	9	113156006	113226318	241	32	3335	-0.56999	0.71566	0.0618569	2870	13220	7420	FALSE
ENSG00000108298	ENSP00000225430	RPL19	17	39195283	39209732	9	5	3344	-0.57016	0.71572	0.0770584	2075	13221	6686	FALSE
ENSG00000163219	ENSP00000386911	ARHGAP25	2	68674601	68831833	534	51	3323	-0.57028	0.71576	0.00997955	11780	13222	14542	FALSE
ENSG00000168234	ENSP00000323645	TTC39C	18	23987773	24140610	337	46	3277	-0.57032	0.71577	0.00991464	11804	13223	14551	FALSE
ENSG00000035687	ENSP00000355493	ADSS2	1	244403494	244456909	117	27	3301	-0.5704	0.7158	0.0566916	3231	13224.5	7747	FALSE
ENSG00000185479	ENSP00000252252	KRT6B	12	52441651	52457146	50	15	3204	-0.57041	0.7158	0.00514302	14358	13224.5	15834	FALSE
ENSG00000163026	ENSP00000295148	WDCP	2	24024347	24054575	62	24	3298	-0.57061	0.71587	0.0153846	9772	13226	13313	FALSE
ENSG00000168216	NA	NA	6	69667757	69872236	532	50	3301	-0.57078	0.71593	NA	NA	NA	NA	FALSE
ENSG00000136828	ENSP00000259351	RALGPS1	9	126909774	127228166	354	46	3302	-0.57112	0.71604	0.0358668	5410	13227.5	9846	FALSE
ENSG00000135324	ENSP00000257776	MRAP2	6	84028772	84095881	173	31	3323	-0.57111	0.71604	0.00377626	15266	13227.5	16207	FALSE
ENSG00000146618	ENSP00000275461	FERD3L	7	19139782	19150421	23	16	3344	-0.57134	0.71612	0.00629501	13652	13229	15516.5	FALSE
ENSG00000184939	ENSP00000460547	ZFP90	16	68525090	68581072	81	26	3176	-0.57168	0.71623	0.0138446	10273	13230	13652	FALSE
ENSG00000026103	ENSP00000347979	FAS	10	88985531	89022059	145	25	3324	-0.57193	0.71632	0.0444568	4329	13231	8794	FALSE
ENSG00000196591	ENSP00000430432	HDAC2	6	113928028	114016308	164	34	3300	-0.57207	0.71636	0.121142	906	13232	5742.5	FALSE
ENSG00000131061	ENSP00000364346	ZNF341	20	33726657	33797269	102	29	3288	-0.57208	0.71637	0.00805121	12665	13233	15051.5	FALSE
ENSG00000127903	ENSP00000444747	ZNF835	19	56656980	56676783	83	17	3327	-0.57236	0.71646	0.00633504	13633	13234	15510	FALSE
ENSG00000170128	ENSP00000301917	GPR25	1	200867981	200879178	29	15	3295	-0.57237	0.71647	0.0114168	11142	13235	14173	FALSE
ENSG00000122696	ENSP00000366945	SLC25A51	9	37874400	37909353	63	23	3222	-0.57244	0.71649	0.00372563	15302	13236	16227.5	FALSE
ENSG00000166321	ENSP00000349874	NUDT13	10	73105375	73136828	87	16	3222	-0.57317	0.71673	0.00175081	16446	13237	16644	FALSE
ENSG00000273703	ENSP00000477907	H2BC14	6	27810044	27820424	25	12	3201	-0.5732	0.71674	0.0202996	8372	13238	12304.5	FALSE
ENSG00000248905	ENSP00000479134	FMN1	15	32760545	33199733	1583	74	3263	-0.57322	0.71675	0.154614	523	13239	5471.5	FALSE
ENSG00000005700	ENSP00000305721	IBTK	6	82164986	82252754	212	31	3314	-0.57368	0.71691	0.044419	4333	13240.5	8813	FALSE
ENSG00000112312	ENSP00000230056	GMNN	6	24769931	24791099	46	15	3204	-0.5737	0.71691	0.0285618	6627	13240.5	10957.5	FALSE
ENSG00000198794	ENSP00000355387	SCAMP5	15	74952219	75026495	155	29	3317	-0.57373	0.71693	0.072348	2296	13242	6898.5	FALSE
ENSG00000108439	ENSP00000225573	PNPO	17	47936506	47954308	43	17	3327	-0.57383	0.71696	0.0371806	5219	13243	9674.5	FALSE
ENSG00000132141	ENSP00000327191	CCT6B	17	34922859	34986078	79	27	3299	-0.57389	0.71698	0.0707607	2387	13244	6994.5	FALSE
ENSG00000225921	ENSP00000405674	NOL7	6	13610335	13637739	21	14	3276	-0.57392	0.71699	0.0191993	8639	13245	12514	FALSE
ENSG00000109819	ENSP00000264867	PPARGC1A	4	23750041	23909089	402	56	3295	-0.57415	0.71707	0.3887	116	13246	5158.5	FALSE
ENSG00000213654	ENSP00000364180	GPSM3	6	32185766	32200523	38	18	3287	-0.57444	0.71716	0.00604979	13805	13247	15594	FALSE
ENSG00000226321	ENSP00000397968	CROCC2	2	240901330	240998311	225	44	3313	-0.57452	0.71719	0.0014484	16625	13248	16710	FALSE
ENSG00000189233	ENSP00000408697	NUGGC	8	28016964	28088936	169	44	3269	-0.57481	0.71729	NA	17487	13249	16969	FALSE
ENSG00000088888	ENSP00000401980	MAVS	20	3841799	3881123	75	28	3306	-0.57483	0.7173	0.0369183	5256	13250	9729.5	FALSE
ENSG00000184261	ENSP00000327611	KCNK12	2	47511581	47575939	112	34	3318	-0.57487	0.71731	0.0614002	2896	13251	7484	FALSE
ENSG00000156076	ENSP00000286574	WIF1	12	65045626	65126305	115	28	3300	-0.57515	0.71741	0.0636988	2759	13252	7332.5	FALSE
ENSG00000072682	ENSP00000384999	P4HA2	5	132186838	132300315	139	29	3282	-0.57519	0.71742	0.0208846	8224	13253	12192.5	FALSE
ENSG00000269179	NA	NA	19	49904501	49963391	118	28	3283	-0.57525	0.71744	NA	NA	NA	NA	FALSE
ENSG00000182687	ENSP00000329684	GALR2	17	76069781	76082537	13	9	3234	-0.57543	0.7175	0.0243687	7454	13254.5	11615	FALSE
ENSG00000113722	ENSP00000231656	CDX1	5	150161778	150189558	54	19	3331	-0.57544	0.7175	0.013899	10259	13254.5	13657	FALSE
ENSG00000105143	ENSP00000221742	SLC1A6	19	14945034	15027990	370	47	3323	-0.57584	0.71764	0.0602109	2972	13256.5	7550	FALSE
ENSG00000119986	ENSP00000359660	AVPI1	10	97672424	97692241	63	21	3321	-0.57583	0.71764	0.00622999	13694	13256.5	15543	FALSE
ENSG00000113361	ENSP00000265071	CDH6	5	31188686	31334146	292	47	3275	-0.57586	0.71765	0.0262139	7068	13258	11308	FALSE
ENSG00000135097	ENSP00000257552	MSI1	12	120336330	120374164	48	20	3269	-0.57604	0.71771	0.0425333	4560	13259	9052.5	FALSE
ENSG00000159208	ENSP00000290363	CIART	1	150277543	150292093	21	7	3310	-0.57644	0.71784	0.00375208	15286	13260	16233	FALSE
ENSG00000174697	ENSP00000312652	LEP	7	128236278	128262629	50	20	3272	-0.57651	0.71787	0.0768608	2085	13261	6732.5	FALSE
ENSG00000184545	ENSP00000380530	DUSP8	11	1549051	1577271	36	21	3267	-0.57696	0.71802	0.0706924	2391	13262	7008.5	FALSE
ENSG00000121486	ENSP00000356476	TRMT1L	1	185113101	185162072	80	20	2995	-0.577	0.71803	0.0244902	7419	13263	11592.5	FALSE
ENSG00000134291	ENSP00000400471	TMEM106C	12	47958569	47973878	50	16	3317	-0.57708	0.71806	0.00368824	15320	13264	16257.5	FALSE
ENSG00000173213	NA	NA	18	42390	54557	2	2	3344	-0.57718	0.71809	NA	NA	NA	NA	FALSE
ENSG00000105538	ENSP00000222145	RASIP1	19	48715585	48745610	41	10	3327	-0.5776	0.71823	0.0627552	2822	13265	7415	FALSE
ENSG00000273045	NA	NA	2	99136485	99156487	17	9	3344	-0.57772	0.71827	NA	NA	NA	NA	FALSE
ENSG00000205126	ENSP00000368109	ACCSL	11	44042981	44064977	52	21	3303	-0.57783	0.71831	0.0163711	9465	13266	13116.5	FALSE
ENSG00000101251	ENSP00000367312	SEL1L2	20	13844247	14001443	356	45	3300	-0.5782	0.71843	0.0292018	6492	13267	10858.5	FALSE
ENSG00000203499	NA	NA	8	143729140	143795644	44	15	3330	-0.57819	0.71843	NA	NA	NA	NA	FALSE
ENSG00000233822	ENSP00000483903	H2BC15	6	27832760	27870798	71	18	3273	-0.57859	0.71857	0.0256178	7176	13268	11405	FALSE
ENSG00000136247	ENSP00000379934	ZDHHC4	7	6572434	6594374	56	15	3293	-0.57879	0.71864	0.0162339	9517	13269	13166	FALSE
ENSG00000188219	ENSP00000439189	POTEE	2	131213067	131270278	9	7	3185	-0.579	0.71871	0.14271	622	13270	5565	FALSE
ENSG00000152684	ENSP00000274311	PELO	5	52782916	52809044	55	18	3232	-0.57918	0.71877	0.02909	6514	13271	10881	FALSE
ENSG00000184047	ENSP00000398495	DIABLO	12	122202668	122232456	62	17	3090	-0.57938	0.71883	0.0522533	3607	13272	8165	FALSE
ENSG00000284934	NA	NA	12	122202662	122232534	62	17	3090	-0.57938	0.71883	NA	NA	NA	NA	FALSE
ENSG00000156471	ENSP00000430548	PTDSS1	8	96256902	96341995	128	36	3271	-0.57948	0.71887	0.0135067	10377	13273	13745.5	FALSE
ENSG00000162885	ENSP00000355559	B3GALNT2	1	235442190	235509452	73	29	3197	-0.57974	0.71896	0.0042244	14979	13274	16120.5	FALSE
ENSG00000172209	ENSP00000302676	GPR22	7	107465018	107480684	22	13	3279	-0.57978	0.71897	0.0320985	5980	13275	10419	FALSE
ENSG00000148672	ENSP00000277865	GLUD1	10	87045202	87099843	132	27	3311	-0.58002	0.71905	0.248794	255	13276	5297	FALSE
ENSG00000106459	ENSP00000376924	NRF1	7	129606720	129762082	323	42	3285	-0.58014	0.71909	0.0295716	6429	13277	10819.5	FALSE
ENSG00000105499	ENSP00000472546	PLA2G4C	19	48042843	48115817	236	40	3323	-0.58022	0.71912	0.022264	7925	13278	11996.5	FALSE
ENSG00000156284	ENSP00000382783	CLDN8	21	30209006	30221097	23	14	3251	-0.58028	0.71914	0.00375793	15282	13279	16244	FALSE
ENSG00000197580	ENSP00000350314	BCO2	11	112170510	112229699	102	27	3274	-0.58045	0.71919	0.0110049	11314	13280	14297	FALSE
ENSG00000184056	ENSP00000327650	VPS33B	15	90993416	91027603	92	21	3321	-0.58101	0.71938	0.0390878	4980	13281	9499.5	FALSE
ENSG00000163216	ENSP00000357746	SPRR2D	1	153034732	153046931	50	10	3330	-0.58103	0.71939	NA	17368	13282	16945	FALSE
ENSG00000263264	NA	NA	19	7343943	7388385	79	14	3126	-0.58103	0.71939	NA	NA	NA	NA	FALSE
ENSG00000134222	ENSP00000358925	PSRC1	1	109274556	109288186	33	19	3322	-0.58107	0.7194	0.00712749	13169	13283	15313.5	FALSE
ENSG00000162621	ENSP00000294635	LRRC53	1	74464878	74517614	69	18	3313	-0.58136	0.7195	0.022536	7868	13284	11965	FALSE
ENSG00000188636	ENSP00000340434	RTL6	22	44487583	44503233	55	20	3305	-0.58141	0.71952	0.00122002	16743	13285	16754	FALSE
ENSG00000139187	ENSP00000349477	KLRG1	12	8945044	9015760	172	33	3312	-0.5815	0.71955	0.0107182	11455	13286	14388.5	FALSE
ENSG00000100644	ENSP00000437955	HIF1A	14	61690513	61753259	55	25	3294	-0.58172	0.71962	0.123767	861	13287.5	5755	FALSE
ENSG00000111665	ENSP00000442068	CDCA3	12	6839793	6857066	5	5	3344	-0.58171	0.71962	0.00804747	12666	13287.5	15084	FALSE
ENSG00000154415	ENSP00000284601	PPP1R3A	7	113871777	114080920	198	42	3286	-0.5818	0.71965	0.0219322	8008	13289	12061	FALSE
ENSG00000204842	NA	NA	12	111438485	111604676	124	32	3275	-0.58206	0.71974	NA	NA	NA	NA	FALSE
ENSG00000175826	ENSP00000461749	CTDNEP1	17	7238591	7257491	12	9	3344	-0.58226	0.7198	0.0313308	6120	13290	10543	FALSE
ENSG00000284956	NA	NA	8	23079403	23120536	133	32	3291	-0.58244	0.71986	NA	NA	NA	NA	FALSE
ENSG00000186298	ENSP00000341779	PPP1CC	12	110714680	110747939	56	14	3267	-0.58249	0.71988	0.187178	371	13291	5402.5	FALSE
ENSG00000134444	ENSP00000381198	RELCH	18	62182255	62315217	335	30	3269	-0.58276	0.71997	0.0335181	5758	13292	10227	FALSE
ENSG00000163827	ENSP00000379241	LRRC2	3	46510385	46585099	255	33	3317	-0.58277	0.71998	0.0267831	6969	13293	11262	FALSE
ENSG00000235387	NA	NA	9	35904490	35942153	105	27	3324	-0.58281	0.71999	NA	NA	NA	NA	FALSE
ENSG00000146005	ENSP00000274710	PSD2	5	139790808	139849466	90	22	3296	-0.58323	0.72013	0.153933	536	13294	5522	FALSE
ENSG00000163217	ENSP00000295379	BMP10	2	68855909	68876397	30	12	3275	-0.58327	0.72014	0.0197041	8506	13295	12448	FALSE
ENSG00000139725	ENSP00000267205	RHOF	12	121772754	121808403	60	20	3332	-0.58358	0.72025	0.10725	1138	13296	5984	FALSE
ENSG00000101246	ENSP00000483486	ARFRP1	20	63693642	63713025	39	17	3307	-0.58394	0.72037	0.0155233	9736	13297.5	13345	FALSE
ENSG00000181396	ENSP00000330075	OGFOD3	17	82384210	82423637	140	24	3324	-0.58393	0.72037	NA	17317	13297.5	16932	FALSE
ENSG00000111335	ENSP00000342278	OAS2	12	112973395	113016723	83	22	3318	-0.58414	0.72044	0.00585445	13921	13299	15666	FALSE
ENSG00000058729	ENSP00000283109	RIOK2	5	97155867	97188247	87	23	3328	-0.58422	0.72046	0.0227859	7812	13300	11924	FALSE
ENSG00000215612	ENSP00000383516	HMX1	4	8841076	8876839	34	15	3323	-0.58434	0.7205	0.00218395	16210	13301	16592.5	FALSE
ENSG00000266086	NA	NA	17	57984038	58012246	35	15	3344	-0.58434	0.7205	NA	NA	NA	NA	FALSE
ENSG00000184863	ENSP00000384160	RBM33	7	155639451	155786485	270	28	3337	-0.58455	0.72058	0.00516493	14333	13302	15854.5	FALSE
ENSG00000109079	ENSP00000226225	TNFAIP1	17	28330602	28352009	20	12	3272	-0.5847	0.72063	0.0488586	3877	13303	8453	FALSE
ENSG00000164331	ENSP00000296785	ANKRA2	5	73547190	73570667	44	14	3328	-0.58483	0.72067	0.0344349	5606	13304	10083.5	FALSE
ENSG00000137094	ENSP00000404079	DNAJB5	9	34984641	35003900	14	11	3293	-0.58502	0.72073	0.0256282	7175	13305	11437.5	FALSE
ENSG00000283247	NA	NA	7	45854994	45878082	98	24	3344	-0.58504	0.72074	NA	NA	NA	NA	FALSE
ENSG00000180532	ENSP00000321963	ZSCAN4	19	57663935	57684152	36	10	3344	-0.58519	0.72079	0.0132708	10469	13306	13825	FALSE
ENSG00000104883	ENSP00000221480	PEX11G	19	7471875	7502449	27	15	3344	-0.58537	0.72085	0.0179543	8987	13307	12788	FALSE
ENSG00000173572	ENSP00000343891	NLRP13	19	55886699	55937336	173	33	3319	-0.58547	0.72088	0.00368594	15322	13308	16275	FALSE
ENSG00000204315	ENSP00000364298	FKBPL	6	32123707	32135288	22	16	3246	-0.58553	0.7209	0.0417816	4655	13309	9193	FALSE
ENSG00000137975	ENSP00000359596	CLCA2	1	86419171	86461553	140	29	3211	-0.58566	0.72095	0.00474575	14624	13310	15994	FALSE
ENSG00000258311	ENSP00000447650		12	55711036	55729703	24	16	3314	-0.58568	0.72096	0.0133771	10420	13311	13797.5	FALSE
ENSG00000255245	ENSP00000463024	FXYD6-FXYD2	11	117815163	117881667	157	47	3267	-0.586	0.72106	NA	17554	13312.5	17003	FALSE
ENSG00000186603	ENSP00000335060	HPDL	1	45321895	45333679	7	6	3242	-0.58614	0.72111	0.0109287	11352	13314	14335	FALSE
ENSG00000183696	ENSP00000330032	UPP1	7	48083628	48113736	39	21	3289	-0.5863	0.72116	0.0166967	9371	13315.5	13089	FALSE
ENSG00000196542	ENSP00000352097	SPTSSB	3	161339792	161377880	170	20	3340	-0.58628	0.72116	0.00320062	15590	13315.5	16379	FALSE
ENSG00000183684	ENSP00000421592	ALYREF	17	81882835	81896586	8	7	3344	-0.58684	0.72134	0.0540423	3448	13317	8047	FALSE
ENSG00000182187	ENSP00000260988	CRYGB	2	208137573	208151158	36	16	3304	-0.58685	0.72135	0.00533718	14231	13318	15820	FALSE
ENSG00000105290	ENSP00000221891	APLP1	19	35862899	35884791	56	13	3294	-0.5869	0.72136	0.147214	579	13319	5567.5	FALSE
ENSG00000157020	ENSP00000373312	SEC13	3	10288131	10326112	109	26	3293	-0.58697	0.72139	0.0759852	2123	13320	6810.5	FALSE
ENSG00000119004	ENSP00000348380	CYP20A1	2	203233940	203310611	90	34	3227	-0.58704	0.72141	0.00402508	15131	13321	16195	FALSE
ENSG00000166265	ENSP00000299340	CYYR1	21	26461209	26578286	247	50	3274	-0.58769	0.72163	0.00798073	12699	13322	15118	FALSE
ENSG00000105819	ENSP00000249269	PMPCB	7	103292435	103334511	54	20	3304	-0.58793	0.72171	0.0694133	2464	13323	7141.5	FALSE
ENSG00000108244	ENSP00000209718	KRT23	17	40917696	40942634	100	29	3344	-0.58806	0.72175	0.00439388	14852	13324	16084	FALSE
ENSG00000198673	ENSP00000393987	TAFA2	12	61703259	62284150	1392	76	3319	-0.58823	0.72181	0.0171068	9233	13325	12977	FALSE
ENSG00000187908	ENSP00000357905	DMBT1	10	122555665	122648740	172	32	3283	-0.58833	0.72184	0.00833688	12533	13326	15031	FALSE
ENSG00000145020	ENSP00000273588	AMT	3	49411775	49427753	21	9	3182	-0.58834	0.72185	0.0249795	7323	13327	11569	FALSE
ENSG00000123159	ENSP00000376753	GIPC1	19	14472760	14501149	90	24	3328	-0.5884	0.72187	0.0405793	4803	13328	9365	FALSE
ENSG00000132518	ENSP00000254854	GUCY2D	17	7997594	8025339	57	16	3229	-0.58842	0.72188	0.0534377	3512	13329	8121.5	FALSE
ENSG00000005436	ENSP00000318690	GCFC2	2	75647000	75715985	155	30	3247	-0.58858	0.72193	0.0194997	8559	13330	12515.5	FALSE
ENSG00000108849	ENSP00000466009	PPY	17	43935804	43947468	12	10	3344	-0.58871	0.72197	0.00547829	14169	13331	15793	FALSE
ENSG00000213471	NA	NA	15	90244530	90270482	78	18	3335	-0.58922	0.72214	NA	NA	NA	NA	FALSE
ENSG00000073670	ENSP00000200557	ADAM11	17	44753988	44786846	35	12	3344	-0.58943	0.72222	0.097099	1397	13332	6229.5	FALSE
ENSG00000197279	ENSP00000366542	ZNF165	6	28075568	28094563	64	18	3277	-0.58962	0.72228	0.00620628	13706	13333	15586.5	FALSE
ENSG00000006638	ENSP00000393333	TBXA2R	19	3589506	3611840	41	10	3309	-0.58965	0.72229	0.0225137	7877	13334	12001.5	FALSE
ENSG00000144488	ENSP00000339115	ESPNL	2	238095340	238138287	132	30	3328	-0.58972	0.72231	0.0265114	7017	13335	11335	FALSE
ENSG00000005471	ENSP00000265723	ABCB4	7	87396697	87485435	191	33	3284	-0.58987	0.72236	0.0335428	5753	13336	10264	FALSE
ENSG00000152936	ENSP00000407353	LMNTD1	12	25404307	25653579	650	62	3286	-0.59012	0.72244	0.0112413	11213	13337	14272	FALSE
ENSG00000123901	ENSP00000243673	GPR83	11	94372316	94406419	115	28	3220	-0.59049	0.72257	0.0180879	8952	13338	12786	FALSE
ENSG00000167895	ENSP00000325561	TMC8	17	78125770	78147968	34	10	3323	-0.59068	0.72263	0.00398781	15156	13339	16209	FALSE
ENSG00000113580	ENSP00000231509	NR3C1	5	143272931	143440512	234	39	3286	-0.59072	0.72265	0.122595	885	13340	5827.5	FALSE
ENSG00000255009	ENSP00000485108	UBTFL1	11	90080950	90092131	4	4	3344	-0.59082	0.72268	0.0111513	11258	13341.5	14304	FALSE
ENSG00000116685	ENSP00000365756	KIAA2013	1	11914591	11931428	65	18	3333	-0.59083	0.72268	0.00622634	13697	13341.5	15585	FALSE
ENSG00000178235	ENSP00000366288	SLITRK1	13	83872205	83887393	24	9	3344	-0.59085	0.72269	0.126998	811	13343	5762	FALSE
ENSG00000205208	ENSP00000368503	C4orf46	4	158661675	158677255	8	8	3255	-0.59152	0.72291	0.000532637	17082	13344	16877.5	FALSE
ENSG00000198758	ENSP00000358820	EPS8L3	1	109745080	109769027	61	21	3332	-0.59153	0.72292	0.024462	7426	13345	11662	FALSE
ENSG00000175505	ENSP00000309338	CLCF1	11	67359168	67379177	26	13	3261	-0.59205	0.72309	0.00704083	13211	13346.5	15374	FALSE
ENSG00000233232	ENSP00000415207	NPIPB7	16	28451372	28476175	7	6	3139	-0.59206	0.72309	0.0013148	16688.5	13346.5	16756	FALSE
ENSG00000204397	NA	NA	11	105036326	105106431	145	32	3291	-0.59207	0.7231	NA	NA	NA	NA	FALSE
ENSG00000138092	ENSP00000370214	CENPO	2	24788136	24827376	99	21	3315	-0.59224	0.72316	0.00478387	14591	13348	15997	FALSE
ENSG00000139182	ENSP00000266546	CLSTN3	12	7124698	7163945	51	18	3290	-0.59232	0.72318	0.0774641	2064	13349	6785	FALSE
ENSG00000083838	ENSP00000472802	ZNF446	19	58469017	58486230	25	10	3290	-0.59249	0.72324	0.0062841	13659	13350	15563.5	FALSE
ENSG00000173614	ENSP00000366410	NMNAT1	1	9938428	9990501	80	27	3290	-0.59253	0.72325	0.0239428	7531	13351	11755	FALSE
ENSG00000241468	ENSP00000292475	ATP5MF	7	99443475	99471331	45	11	3296	-0.59282	0.72335	0.041486	4691	13352.5	9276	FALSE
ENSG00000123268	ENSP00000262053	ATF1	12	50758710	50826162	106	26	3337	-0.59282	0.72335	0.0227724	7816	13352.5	11978	FALSE
ENSG00000262526	NA	NA	17	7235427	7249635	11	9	3344	-0.59307	0.72343	NA	NA	NA	NA	FALSE
ENSG00000110881	ENSP00000228468	ASIC1	12	50052548	50088611	28	16	3293	-0.59325	0.72349	0.0432659	4462	13354	9048	FALSE
ENSG00000185873	ENSP00000330475	TMPRSS11B	4	68221653	68250694	28	20	3146	-0.59344	0.72356	0.0044573	14814	13355	16081	FALSE
ENSG00000127325	ENSP00000332413	BEST3	12	69638360	69704476	191	32	3307	-0.59361	0.72361	0.011542	11097	13356	14212.5	FALSE
ENSG00000021488	ENSP00000023064	SLC7A9	19	32825509	32874767	182	34	3305	-0.5938	0.72368	0.0106884	11469	13357	14439.5	FALSE
ENSG00000171208	ENSP00000455169	NETO2	16	47072703	47148945	58	19	2900	-0.59389	0.72371	0.0232922	7697	13358	11890.5	FALSE
ENSG00000163743	ENSP00000321239	RCHY1	4	75474037	75519764	72	26	3256	-0.59414	0.72379	0.0225632	7861	13359	12006	FALSE
ENSG00000185507	ENSP00000380697	IRF7	11	607553	620983	52	19	3289	-0.59449	0.72391	0.0244481	7429	13360	11678	FALSE
ENSG00000064652	ENSP00000261369	SNX24	5	122838439	123034354	503	46	3225	-0.59466	0.72397	0.00831032	12543	13361	15057	FALSE
ENSG00000164645	ENSP00000297203	TEX47	7	88789106	88800737	40	14	3308	-0.59477	0.724	0.00111654	16806.5	13362	16790	FALSE
ENSG00000148943	ENSP00000278193	LIN7C	11	27489418	27511769	14	12	3139	-0.59535	0.72419	0.0666596	2593	13363	7286.5	FALSE
ENSG00000204310	ENSP00000378877	AGPAT1	6	32163212	32183096	52	17	3316	-0.5955	0.72424	0.0225184	7874	13364	12016	FALSE
ENSG00000063169	ENSP00000379946	BICRA	19	47603196	47708277	221	44	3309	-0.59574	0.72433	0.00396524	15167	13365	16222	FALSE
ENSG00000164591	ENSP00000297130	MYOZ3	5	150655874	150684365	60	18	3296	-0.59585	0.72436	0.0220452	7974	13366	12092	FALSE
ENSG00000008118	ENSP00000009105	CAMK1G	1	209578714	209618939	131	28	3235	-0.59594	0.72439	0.154311	524	13367	5563	FALSE
ENSG00000204514	ENSP00000410545	ZNF814	19	57843731	57894074	107	23	3290	-0.59617	0.72447	0.00747887	12973	13368	15272	FALSE
ENSG00000198090	ENSP00000328270	KRTAP4-6	17	41134433	41145487	26	12	3344	-0.59646	0.72456	0.000329527	17187	13369	16918	FALSE
ENSG00000151702	ENSP00000433488	FLI1	11	128681535	128818267	372	57	3281	-0.5966	0.72461	0.0146352	10011	13370	13590	FALSE
ENSG00000132716	ENSP00000357052	DCAF8	1	160210715	160267531	40	22	3255	-0.59693	0.72472	0.066059	2613	13371	7311.5	FALSE
ENSG00000158473	ENSP00000357153	CD1D	1	158174947	158189896	38	11	2986	-0.597	0.72474	0.0210423	8185	13372	12259	FALSE
ENSG00000277258	ENSP00000482063	PCGF2	17	38728898	38754817	2	2	3344	-0.59704	0.72476	0.0144924	10063	13373	13621	FALSE
ENSG00000162594	ENSP00000321345	IL23R	1	67133907	67264979	269	44	3296	-0.59734	0.72486	0.00293679	15807	13374	16471	FALSE
ENSG00000033627	ENSP00000264649	ATP6V0A1	17	42453844	42527611	57	20	3281	-0.59754	0.72493	0.225965	292	13375	5405.5	FALSE
ENSG00000148704	ENSP00000358207	VAX1	10	117123521	117143301	13	10	3289	-0.59776	0.725	0.0124044	10777	13376.5	14043	FALSE
ENSG00000130349	ENSP00000384867	MTRES1	6	107023199	107056586	26	12	3316	-0.59777	0.725	0.0061831	13725	13376.5	15612	FALSE
ENSG00000196465	ENSP00000450385	MYL6B	12	56147256	56164647	19	15	3306	-0.59783	0.72502	0.0766212	2097	13378	6847	FALSE
ENSG00000104967	ENSP00000263257	NOVA2	19	45928734	45978865	77	31	3298	-0.59829	0.72518	0.0845171	1786	13379.5	6569	FALSE
ENSG00000140406	ENSP00000267984	TLNRD1	15	80995923	81010788	43	13	3344	-0.5983	0.72518	0.0120761	10893	13379.5	14106	FALSE
ENSG00000050327	ENSP00000056217	ARHGEF5	7	144350288	144385632	4	4	3165	-0.5984	0.72521	0.0312193	6140	13381	10649.5	FALSE
ENSG00000274070	ENSP00000484732	CASTOR2	7	74959705	75036528	9	6	3344	-0.59863	0.72529	0.00909859	12147	13382	14832	FALSE
ENSG00000150961	ENSP00000280551	SEC24D	4	118717823	118843683	383	42	3320	-0.59896	0.7254	0.0287328	6595	13383	11039	FALSE
ENSG00000108599	ENSP00000225737	AKAP10	17	19899302	19983343	74	11	3344	-0.59901	0.72542	0.0152684	9808	13384	13456.5	FALSE
ENSG00000243232	ENSP00000289269	PCDHAC2	5	140961470	141017347	39	15	3307	-0.59917	0.72547	0.0448645	4277	13385	8883.5	FALSE
ENSG00000250424	ENSP00000421315		7	30847273	30928812	235	39	3248	-0.59934	0.72553	0.0234545	7655	13386	11882	FALSE
ENSG00000124812	ENSP00000338276	CRISP1	6	49829257	49882096	126	26	3316	-0.59942	0.72555	0.0104908	11548	13387	14504	FALSE
ENSG00000144847	ENSP00000377370	IGSF11	3	118895557	119151068	638	54	3184	-0.59951	0.72558	0.0275104	6822	13388	11222	FALSE
ENSG00000117593	NA	NA	1	173819653	173863808	65	23	3300	-0.59952	0.72559	NA	NA	NA	NA	FALSE
ENSG00000135205	ENSP00000285871	CCDC146	7	77117434	77334533	586	46	3280	-0.6002	0.72581	0.00395923	15171	13389	16242.5	FALSE
ENSG00000233412	ENSP00000373196	OR5H15	3	98161696	98174774	91	17	3336	-0.60029	0.72584	0.00524882	14278	13390	15869.5	FALSE
ENSG00000258728	ENSP00000451792		9	34641645	34662113	29	12	3344	-0.60058	0.72594	0.00515141	14349	13391	15907	FALSE
ENSG00000089818	ENSP00000341737	NECAP1	12	8071939	8102881	23	14	3251	-0.6007	0.72598	0.0384976	5049	13392	9653	FALSE
ENSG00000153086	ENSP00000348459	ACMSD	2	134833616	134907034	130	21	3245	-0.60086	0.72603	0.00813698	12620	13393	15114	FALSE
ENSG00000111275	ENSP00000261733	ALDH2	12	111761887	111822532	61	24	3285	-0.60123	0.72616	0.0770126	2079	13394	6846	FALSE
ENSG00000099995	ENSP00000215793	SF3A1	22	30326988	30361919	105	28	3303	-0.60143	0.72622	0.0541408	3440	13395	8115	FALSE
ENSG00000172459	NA	NA	11	56658662	56669687	29	14	3344	-0.60141	0.72622	NA	NA	NA	NA	FALSE
ENSG00000128052	ENSP00000263923	KDR	4	55073481	55130595	133	32	3291	-0.6015	0.72625	0.0878574	1669	13396	6489	FALSE
ENSG00000110721	ENSP00000265689	CHKA	11	68047859	68126444	75	31	3296	-0.60158	0.72627	0.0477567	3988	13397	8639	FALSE
ENSG00000173320	ENSP00000311257	STOX2	4	183792692	184028526	442	70	3302	-0.60161	0.72628	0.022045	7975	13398	12107	FALSE
ENSG00000231852	NA	NA	6	32033327	32046644	13	11	3289	-0.6018	0.72635	NA	NA	NA	NA	FALSE
ENSG00000142319	ENSP00000270349	SLC6A3	5	1387794	1450440	171	39	3311	-0.6019	0.72638	0.101981	1262	13399	6170	FALSE
ENSG00000182050	ENSP00000481096	MGAT4C	12	85950666	86843904	1685	55	3220	-0.6021	0.72645	0.0102782	11633	13400	14553	FALSE
ENSG00000263528	ENSP00000464030	IKBKE	1	206465476	206501889	45	19	3296	-0.60276	0.72667	0.0668376	2580	13401	7306	FALSE
ENSG00000105298	ENSP00000415078	CACTIN	19	3605645	3631815	15	12	3201	-0.60282	0.72669	0.0175312	9111	13402	12940	FALSE
ENSG00000197084	ENSP00000475270	LCE1C	1	152799835	152811628	41	14	3327	-0.60295	0.72673	NA	17564	13403	17028	FALSE
ENSG00000168148	ENSP00000355657	H3-4	1	228419845	228430325	10	6	2986	-0.60312	0.72678	0.0442204	4360	13404	8993.5	FALSE
ENSG00000255835	ENSP00000414068		1	225881696	225929278	76	29	3306	-0.60338	0.72687	0.0167404	9356	13405	13147.5	FALSE
ENSG00000125084	ENSP00000293549	WNT1	12	48973322	48987620	14	10	3344	-0.60341	0.72688	0.0753909	2148	13406	6912	FALSE
ENSG00000125462	NA	NA	1	156399250	156461763	72	28	3215	-0.60362	0.72695	NA	NA	NA	NA	FALSE
ENSG00000082641	ENSP00000354855	NFE2L1	17	48043329	48066545	51	16	3330	-0.60397	0.72707	0.0374351	5178	13407	9800	FALSE
ENSG00000177938	ENSP00000326238	CAPZA3	12	18733119	18744188	33	10	3344	-0.60406	0.7271	0.0476375	4006	13408	8664	FALSE
ENSG00000142546	ENSP00000470034	NOSIP	19	49550468	49595262	81	21	3326	-0.60416	0.72713	0.0109367	11346	13409	14397	FALSE
ENSG00000148935	ENSP00000401145	GAS2	11	22620509	22818055	373	53	3288	-0.60429	0.72717	0.0616553	2879	13410	7601.5	FALSE
ENSG00000130176	ENSP00000252456	CNN1	19	11533767	11555323	47	17	3298	-0.60448	0.72724	0.0484403	3911	13411	8566.5	FALSE
ENSG00000077498	ENSP00000263321	TYR	11	89172875	89300759	341	30	3296	-0.60455	0.72726	0.0431879	4471	13412	9114	FALSE
ENSG00000102893	ENSP00000313504	PHKB	16	47456123	47706523	183	33	2964	-0.60486	0.72736	0.027127	6904	13413	11298	FALSE
ENSG00000160201	ENSP00000291552	U2AF1	21	43087956	43112587	5	4	3201	-0.60514	0.72746	0.0351331	5500	13414	10089.5	FALSE
ENSG00000148136	ENSP00000277216	OR13C4	9	104521253	104532209	40	11	3326	-0.60524	0.72749	0.0030956	15686.5	13415	16449	FALSE
ENSG00000130511	ENSP00000270061	SSBP4	19	18413864	18439562	41	15	3309	-0.60558	0.7276	0.00522973	14288	13416	15889	FALSE
ENSG00000167757	ENSP00000473047	KLK11	19	51017216	51033039	26	13	3289	-0.60574	0.72765	0.00811273	12634	13417	15130.5	FALSE
ENSG00000130943	ENSP00000253255	PKDREJ	22	46250663	46268343	62	13	3344	-0.60576	0.72766	0.0015798	16540	13418	16729	FALSE
ENSG00000162763	ENSP00000294818	LRRC52	1	165539007	165568961	85	18	3236	-0.6058	0.72768	0.0233021	7695	13419	11925.5	FALSE
ENSG00000119541	ENSP00000238497	VPS4B	18	63384190	63427483	20	18	3201	-0.60598	0.72774	0.0491227	3853	13420	8521	FALSE
ENSG00000196954	ENSP00000388566	CASP4	11	104937866	104974366	74	19	3325	-0.60635	0.72786	0.0295623	6431	13421	10946	FALSE
ENSG00000143106	ENSP00000271308	PSMA5	1	109394042	109431448	31	19	3298	-0.60658	0.72794	0.0801498	1952	13422	6751	FALSE
ENSG00000151490	ENSP00000281171	PTPRO	12	15317508	15603331	531	54	3294	-0.60687	0.72803	0.0399198	4876	13423	9537.5	FALSE
ENSG00000164329	ENSP00000397563	TENT2	5	79607120	79691648	238	29	3329	-0.60689	0.72804	0.0343557	5619	13424	10222.5	FALSE
ENSG00000185264	ENSP00000386118	TEX33	22	36986120	37012851	98	20	3337	-0.60703	0.72808	0.00429564	14939	13425	16160	FALSE
ENSG00000196739	ENSP00000348385	COL27A1	9	114150537	114317511	451	68	3277	-0.60763	0.72828	0.0109828	11324	13426.5	14396	FALSE
ENSG00000075399	ENSP00000374037	VPS9D1	16	89702134	89725898	48	21	3331	-0.60762	0.72828	0.000474303	17109.5	13426.5	16913	FALSE
ENSG00000140463	ENSP00000268057	BBS4	15	72681179	72743475	112	28	3306	-0.60822	0.72848	0.0572003	3198	13428	7920.5	FALSE
ENSG00000139684	ENSP00000367992	ESD	13	46766256	46802161	54	19	3278	-0.60846	0.72856	0.0369939	5245	13429	9868.5	FALSE
ENSG00000261147	NA	NA	15	90244556	90277208	88	18	3328	-0.60857	0.7286	NA	NA	NA	NA	FALSE
ENSG00000119844	ENSP00000238855	AFTPH	2	64519305	64598005	146	26	3315	-0.60867	0.72863	0.00939971	12007	13430	14774	FALSE
ENSG00000197838	ENSP00000332679	CYP2A13	19	41083451	41101195	62	11	3321	-0.60889	0.7287	0.0104297	11566	13431	14535.5	FALSE
ENSG00000198863	ENSP00000354622	RUNDC1	17	42975565	42998690	19	10	3306	-0.60903	0.72875	0.00796551	12709	13432	15163	FALSE
ENSG00000081913	ENSP00000262719	PHLPP1	18	62710541	62985433	385	46	3296	-0.60977	0.72899	0.0717061	2325	13433	7116.5	FALSE
ENSG00000136891	ENSP00000364037	TEX10	9	100297077	100357942	139	31	3236	-0.60993	0.72905	0.0150055	9897	13434	13554	FALSE
ENSG00000165685	ENSP00000371348	TMEM52B	12	10165542	10196801	94	27	3293	-0.61016	0.72912	0.00508274	14388	13435	15942.5	FALSE
ENSG00000124383	ENSP00000244230	MPHOSPH10	2	71125632	71155101	89	21	3288	-0.6102	0.72914	0.0301473	6329	13436.5	10866	FALSE
ENSG00000185347	ENSP00000376307	TEDC1	14	105484855	105504575	3	3	3105	-0.61023	0.72914	0.00122054	16742	13436.5	16797	FALSE
ENSG00000135164	ENSP00000378193	DMTF1	7	87147361	87201337	130	27	3305	-0.61045	0.72922	0.0395604	4918	13438	9584	FALSE
ENSG00000154734	ENSP00000284984	ADAMTS1	21	26830755	26850409	50	21	3315	-0.61063	0.72928	0.0205338	8307	13439	12399	FALSE
ENSG00000130779	ENSP00000479322	CLIP1	12	122266432	122427632	212	35	3206	-0.61076	0.72932	0.0738904	2222	13440	7017	FALSE
ENSG00000174684	ENSP00000309096	B4GAT1	11	66340374	66352629	19	7	3344	-0.61094	0.72938	0.00249557	16031	13441	16577	FALSE
ENSG00000184702	ENSP00000391311	SEPTIN5	22	19709503	19729224	20	13	3022	-0.61096	0.72939	0.113208	1037	13442	6017.5	FALSE
ENSG00000134250	ENSP00000256646	NOTCH2	1	119906553	120105779	66	14	3280	-0.611	0.7294	0.086316	1729	13443	6573.5	FALSE
ENSG00000139714	ENSP00000347486	MORN3	12	121643742	121677631	109	21	3048	-0.61127	0.72949	0.00779551	12804	13444	15212	FALSE
ENSG00000168918	ENSP00000405338	INPP5D	2	233054967	233212903	454	61	3286	-0.61141	0.72954	0.0547762	3381	13445	8109.5	FALSE
ENSG00000278570	ENSP00000482504	NR2E3	15	71787638	71823259	51	19	3302	-0.61176	0.72965	0.0197755	8489	13446	12547	FALSE
ENSG00000173237	ENSP00000311479	C11orf86	11	66970277	66982004	6	6	3344	-0.61186	0.72969	0.0014124	16647	13447	16773	FALSE
ENSG00000164402	ENSP00000367991	SEPTIN8	5	132745819	132812241	114	28	3307	-0.6119	0.7297	0.0422216	4598	13448	9278	FALSE
ENSG00000071575	ENSP00000155926	TRIB2	2	12711889	12747734	81	27	3317	-0.61196	0.72972	0.0702752	2412	13449	7215	FALSE
ENSG00000102904	ENSP00000457241	TSNAXIP1	16	67801765	67837148	43	18	3277	-0.61256	0.72992	NA	17548	13450	17037	FALSE
ENSG00000159348	ENSP00000356218	CYB5R1	1	202956873	202972275	30	13	3177	-0.61298	0.73006	0.0337376	5725	13451	10345.5	FALSE
ENSG00000064787	ENSP00000379290	BCAS1	20	53931777	54075594	455	45	3331	-0.61303	0.73007	0.0412779	4724	13452	9407	FALSE
ENSG00000151208	ENSP00000361467	DLG5	10	77785791	77931755	307	43	3307	-0.61311	0.7301	0.115925	993	13453	5992	FALSE
ENSG00000235568	ENSP00000333680	NFAM1	22	42375410	42437395	195	36	3234	-0.61316	0.73012	0.00429182	14943	13454	16173.5	FALSE
ENSG00000164105	ENSP00000296504	SAP30	4	173364969	173382532	10	10	3272	-0.61335	0.73018	0.00869732	12354	13455	14993.5	FALSE
ENSG00000158435	ENSP00000289382	CNOT11	2	101247886	101275316	34	18	3260	-0.61347	0.73022	0.0164825	9437	13456	13236	FALSE
ENSG00000101203	ENSP00000351767	COL20A1	20	63288186	63339851	138	36	3271	-0.61367	0.73028	0.00633475	13634	13457	15609	FALSE
ENSG00000254466	ENSP00000436424	OR4D10	11	59468315	59484361	41	15	3292	-0.61377	0.73032	0.00486657	14543	13458	16018.5	FALSE
ENSG00000239839	ENSP00000328359	DEFA3	8	7010869	7023297	7	4	3344	-0.61406	0.73041	0.000944191	16902	13459	16849	FALSE
ENSG00000205076	ENSP00000367891	LGALS7	19	38765971	38778492	29	11	3227	-0.61416	0.73044	0.00203197	16276	13460	16656	FALSE
ENSG00000154040	ENSP00000483621	CABYR	18	24133956	24166603	67	20	3173	-0.6146	0.73059	0.0101826	11680	13461	14609	FALSE
ENSG00000173141	ENSP00000310726	MRPL57	13	21171658	21184084	36	15	3304	-0.6147	0.73062	0.0143642	10110	13462	13691.5	FALSE
ENSG00000181927	NA	NA	11	55630113	55645309	1	1	2628	-0.61484	0.73067	NA	NA	NA	NA	FALSE
ENSG00000100097	ENSP00000215909	LGALS1	22	37670636	37684802	24	14	3344	-0.615	0.73072	0.0424562	4569	13463	9263	FALSE
ENSG00000183476	ENSP00000327846	SH2D7	15	78072808	78109909	86	30	3211	-0.61516	0.73078	NA	17311	13464	16980	FALSE
ENSG00000147596	ENSP00000276594	PRDM14	8	70046651	70076693	74	21	3238	-0.61526	0.73081	0.021113	8170	13465	12328	FALSE
ENSG00000042781	ENSP00000305941	USH2A	1	215617891	216428448	1701	67	3282	-0.61552	0.73089	0.0671132	2562	13466.5	7351	FALSE
ENSG00000179344	ENSP00000364080	HLA-DQB1	6	32654467	32673383	87	17	3344	-0.6155	0.73089	0.0136846	10321	13466.5	13836	FALSE
ENSG00000130811	ENSP00000253108	EIF3G	19	10110014	10124918	34	17	3302	-0.61553	0.7309	0.0546088	3396	13468	8149.5	FALSE
ENSG00000149403	ENSP00000435648	GRIK4	11	120506700	120993904	1115	76	3295	-0.61585	0.731	0.11288	1045	13469	6052.5	FALSE
ENSG00000166477	ENSP00000299601	LEO1	15	51933025	51976778	36	19	3105	-0.61613	0.7311	0.055161	3353	13470	8106.5	FALSE
ENSG00000174021	ENSP00000359675	GNG5	1	84493325	84511581	61	19	3274	-0.61626	0.73114	0.0452765	4233	13471	8930.5	FALSE
ENSG00000139364	ENSP00000299308	TMEM132B	12	125181836	125667377	1207	72	3291	-0.61669	0.73128	0.0514223	3685	13472	8434	FALSE
ENSG00000185177	ENSP00000333776	ZNF479	7	57114614	57144864	76	13	3250	-0.61722	0.73145	0.00461735	14708	13473	16087.5	FALSE
ENSG00000160949	ENSP00000386239	TONSL	8	144423775	144449440	4	3	3344	-0.61732	0.73149	0.0445375	4310	13474	9011.5	FALSE
ENSG00000122432	NA	NA	1	84501300	84571194	204	31	3278	-0.61753	0.73156	NA	NA	NA	NA	FALSE
ENSG00000172380	ENSP00000360021	GNG12	1	67696475	67838467	278	39	3305	-0.61788	0.73167	0.0546372	3395	13475	8152	FALSE
ENSG00000184148	ENSP00000332163	SPRR4	1	152965648	152977574	13	9	3234	-0.61801	0.73171	0.000306829	17197	13476	16953	FALSE
ENSG00000132881	ENSP00000364749	CPLANE2	1	16226692	16242183	34	16	3239	-0.61822	0.73179	0.0659658	2617	13477	7424	FALSE
ENSG00000163938	ENSP00000395772	GNL3	3	52676156	52699497	32	13	3277	-0.61837	0.73183	0.0456653	4200	13478	8904	FALSE
ENSG00000111077	ENSP00000319756	TNS2	12	53041969	53069372	68	26	3304	-0.61876	0.73196	0.0661163	2610	13479	7418.5	FALSE
ENSG00000170122	ENSP00000371940	FOXD4	9	111231	123204	3	3	3105	-0.61911	0.73208	0.00846854	12461	13480	15076	FALSE
ENSG00000149451	ENSP00000348912	ADAM33	20	3662965	3687246	77	27	3335	-0.61935	0.73216	0.015317	9789	13481	13504	FALSE
ENSG00000185651	ENSP00000400906	UBE2L3	22	21544447	21629034	139	24	3320	-0.61954	0.73222	0.0365771	5308	13482	9983	FALSE
ENSG00000160783	ENSP00000357256	PMF1	1	156207993	156245042	78	22	3307	-0.6197	0.73227	0.00704745	13207	13483	15436	FALSE
ENSG00000122971	ENSP00000242592	ACADS	12	120720774	120745008	82	18	3283	-0.61992	0.73234	0.0337247	5727	13484	10385	FALSE
ENSG00000275183	ENSP00000479355	LENG9	19	54456732	54468778	41	20	3134	-0.61998	0.73237	NA	17571	13485	17051	FALSE
ENSG00000284753	NA	NA	3	184244650	184264585	34	16	3323	-0.62008	0.7324	NA	NA	NA	NA	FALSE
ENSG00000173947	ENSP00000358753	PIFO	1	111341600	111358013	69	17	3334	-0.62018	0.73243	0.00478916	14590	13486	16048	FALSE
ENSG00000100023	ENSP00000334553	PPIL2	22	21661009	21705015	147	26	3325	-0.62062	0.73257	0.0404879	4809	13487.5	9535	FALSE
ENSG00000153975	ENSP00000357565	ZUP1	6	116630618	116673794	126	22	3316	-0.62059	0.73257	0.0153225	9787	13487.5	13506.5	FALSE
ENSG00000158292	ENSP00000367125	GPR153	1	6242353	6266098	14	7	3242	-0.62065	0.73258	0.0120505	10907	13489	14179	FALSE
ENSG00000172940	ENSP00000310241	SLC22A13	3	38260812	38283757	32	13	3145	-0.62066	0.73259	0.00773108	12836	13490	15263	FALSE
ENSG00000164236	ENSP00000296657	ANKRD33B	5	10559070	10662816	109	28	3286	-0.62095	0.73268	0.00379457	15253	13491	16325	FALSE
ENSG00000136535	ENSP00000374205	TBR1	2	161411297	161430870	24	15	3255	-0.62112	0.73274	0.119212	940	13492	5981	FALSE
ENSG00000213809	ENSP00000240618	KLRK1	12	10367353	10396874	35	17	3244	-0.62129	0.7328	0.028167	6698	13493	11206	FALSE
ENSG00000111859	ENSP00000368759	NEDD9	6	11178298	11387348	401	54	3321	-0.62137	0.73282	0.0345017	5592	13494.5	10262	FALSE
ENSG00000116885	ENSP00000235532	OSCP1	1	36410827	36455451	171	27	3303	-0.62135	0.73282	0.00771127	12842	13494.5	15270	FALSE
ENSG00000014216	ENSP00000431984	CAPN1	11	65175566	65217006	69	22	3313	-0.62158	0.73289	0.0843798	1790	13496	6677	FALSE
ENSG00000229117	ENSP00000449026	RPL41	12	56111590	56122967	17	11	3260	-0.62193	0.73301	0.0043863	14866	13497	16158.5	FALSE
ENSG00000169397	ENSP00000302324	RNASE3	14	20886399	20897348	12	11	3105	-0.622	0.73303	0.00329859	15526	13498	16419	FALSE
ENSG00000187701	NA	NA	1	248644838	248660528	2	2	3344	-0.62214	0.73308	NA	NA	NA	NA	FALSE
ENSG00000101421	ENSP00000217402	CHMP4B	20	33806348	33859366	56	21	3331	-0.6227	0.73326	0.0836281	1818	13499	6707.5	FALSE
ENSG00000279170	NA	NA	6	99515693	99594899	130	28	3256	-0.62325	0.73344	NA	NA	NA	NA	FALSE
ENSG00000116981	ENSP00000235628	NT5C1A	1	39654121	39677038	46	18	3328	-0.62327	0.73345	0.0198593	8470	13500.5	12570	FALSE
ENSG00000121552	ENSP00000264474	CSTA	3	122320248	122346969	64	18	3176	-0.62329	0.73345	0.00409061	15059	13500.5	16241	FALSE
ENSG00000116698	ENSP00000425133	SMG7	1	183467216	183603246	216	43	3285	-0.62357	0.73354	0.0340699	5663	13502	10332	FALSE
ENSG00000186666	ENSP00000335201	BCDIN3D	12	49831043	49848106	27	11	3344	-0.62391	0.73366	0.00843957	12475	13503	15095	FALSE
ENSG00000118965	ENSP00000314444	WDR35	2	19905260	19995131	188	33	3321	-0.62443	0.73383	0.0150215	9894	13504	13598	FALSE
ENSG00000120329	ENSP00000239451	SLC25A2	5	141297635	141309049	38	10	3325	-0.62458	0.73388	0.00779375	12805	13505	15256	FALSE
ENSG00000171403	ENSP00000246662	KRT9	17	41560836	41577059	5	5	3201	-0.62469	0.73391	0.0214179	8104	13506	12304.5	FALSE
ENSG00000196476	ENSP00000353470	C20orf96	20	265863	295778	104	17	3323	-0.62489	0.73398	0.00553252	14138	13507	15859.5	FALSE
ENSG00000172922	ENSP00000308193	RNASEH2C	11	65709005	65725947	36	13	3304	-0.62521	0.73408	0.00137324	16666	13508	16794	FALSE
ENSG00000177875	ENSP00000320849	CCDC184	12	48178644	48190926	49	13	3344	-0.62609	0.73437	0.0724388	2293	13509	7156.5	FALSE
ENSG00000177047	ENSP00000369578	IFNW1	9	21135214	21147145	29	16	3319	-0.62624	0.73442	0.000443298	17123.5	13510	16939	FALSE
ENSG00000158786	ENSP00000364243	PLA2G2F	1	20134326	20155386	51	25	3276	-0.62641	0.73448	0.00697766	13257	13511	15469	FALSE
ENSG00000168827	ENSP00000419038	GFM1	3	158639278	158697575	213	32	3260	-0.62652	0.73451	0.0834238	1827	13512	6723	FALSE
ENSG00000111328	ENSP00000261692	CDK2AP1	12	123245112	123277334	53	13	3128	-0.62658	0.73453	0.0128489	10612	13513	14023.5	FALSE
ENSG00000160469	ENSP00000310649	BRSK1	19	55277072	55317562	95	27	3314	-0.6273	0.73477	0.47015	68	13514	5344	FALSE
ENSG00000104332	ENSP00000220772	SFRP1	8	41256962	41314473	137	34	3297	-0.62733	0.73478	0.0501694	3763	13515	8530.5	FALSE
ENSG00000170373	ENSP00000305731	CST1	20	23742553	23756268	54	18	3344	-0.62763	0.73488	0.00051806	17085	13516	16926	FALSE
ENSG00000178860	ENSP00000321445	MSC	8	71836549	71849468	41	16	3309	-0.62772	0.73491	0.00233721	16116	13517	16630.5	FALSE
ENSG00000285053	NA	NA	1	235323570	235453952	240	39	3260	-0.62789	0.73496	NA	NA	NA	NA	FALSE
ENSG00000006432	ENSP00000451263	MAP3K9	14	70717526	70814534	269	34	3301	-0.62804	0.73501	0.0731284	2261	13518.5	7134	FALSE
ENSG00000158122	ENSP00000364382	PRXL2C	9	96634577	96660317	15	13	3296	-0.62802	0.73501	0.00360831	15365	13518.5	16375	FALSE
ENSG00000128185	ENSP00000248879	DGCR6L	22	20309238	20325080	5	5	3344	-0.62832	0.7351	0.00792374	12731	13520	15215.5	FALSE
ENSG00000004455	ENSP00000346921	AK2	1	33002940	33085996	136	30	3277	-0.62847	0.73515	0.0614385	2894	13521	7712	FALSE
ENSG00000111701	ENSP00000229304	APOBEC1	12	7644400	7670908	88	19	3263	-0.62884	0.73527	0.00727399	13086	13522	15400	FALSE
ENSG00000108405	ENSP00000225538	P2RX1	17	3891592	3921476	17	10	3302	-0.62898	0.73532	0.027598	6801	13523	11305	FALSE
ENSG00000165837	ENSP00000298738	ERICH6B	13	45529522	45620739	210	42	3303	-0.6291	0.73536	0.000501747	17096	13524	16935	FALSE
ENSG00000143603	ENSP00000481848	KCNN3	1	154692455	154875281	460	73	3297	-0.62943	0.73547	0.171948	426	13525.5	5615	FALSE
ENSG00000115289	ENSP00000233630	PCGF1	2	74500043	74512695	13	7	3289	-0.62944	0.73547	0.0140844	10192	13525.5	13793	FALSE
ENSG00000175003	ENSP00000355930	SLC22A1	6	160116815	160163718	91	33	3202	-0.62947	0.73548	0.0109089	11368	13527	14483	FALSE
ENSG00000234545	ENSP00000398401	FAM133B	7	92555758	92595393	74	18	3306	-0.62952	0.73549	0.00586385	13913	13528	15770	FALSE
ENSG00000137944	ENSP00000260508	KYAT3	1	88930773	88997953	84	30	3250	-0.62952	0.7355	0.0182762	8903	13529.5	12885	FALSE
ENSG00000102837	ENSP00000219022	OLFM4	13	53023813	53057057	105	33	3270	-0.62952	0.7355	0.0143533	10115	13529.5	13739	FALSE
ENSG00000243678	ENSP00000376886	NME2	17	51160435	51176747	49	19	3289	-0.62985	0.7356	0.0951276	1445	13531.5	6414	FALSE
ENSG00000170703	ENSP00000377043	TTLL6	17	48757235	48822214	159	24	3285	-0.62983	0.7356	0.0133255	10441	13531.5	13933	FALSE
ENSG00000166340	ENSP00000299427	TPP1	11	6607768	6624448	30	15	3278	-0.62993	0.73563	0.00785914	12769	13533	15253	FALSE
ENSG00000113522	ENSP00000368100	RAD50	5	132551019	132651349	117	29	3295	-0.62999	0.73565	0.0317187	6045	13534	10706.5	FALSE
ENSG00000243649	ENSP00000416561	CFB	6	31940650	31957084	36	17	3245	-0.63031	0.73576	0.0148819	9937	13535	13642	FALSE
ENSG00000132535	ENSP00000382428	DLG4	17	7182169	7224841	49	23	3315	-0.63099	0.73598	0.267623	227	13536	5473	FALSE
ENSG00000179331	ENSP00000322594	RAB39A	11	107923448	107968482	108	32	3246	-0.63139	0.73611	0.0651933	2658	13537	7519.5	FALSE
ENSG00000169410	ENSP00000482732	PTPN9	15	75458251	75584315	164	38	3283	-0.63146	0.73613	0.0216148	8063	13538	12296.5	FALSE
ENSG00000163435	ENSP00000352673	ELF3	1	202002945	202022183	53	18	3276	-0.63161	0.73618	0.0241626	7495	13539	11877	FALSE
ENSG00000136936	ENSP00000364270	XPA	9	97669909	97702357	26	15	3316	-0.63173	0.73622	0.0227238	7830	13540	12103	FALSE
ENSG00000157227	ENSP00000308208	MMP14	14	22831560	22854027	70	27	3324	-0.63181	0.73624	0.0463751	4136	13541	8901	FALSE
ENSG00000110318	ENSP00000263468	CEP126	11	101910010	102006062	219	31	3200	-0.63195	0.73629	0.00445053	14823	13542	16161	FALSE
ENSG00000186908	ENSP00000403397	ZDHHC17	12	76758588	76858696	260	36	3294	-0.63211	0.73634	0.0442047	4362	13543	9137	FALSE
ENSG00000149054	ENSP00000278319	ZNF215	11	6921404	7006004	253	43	3308	-0.63226	0.73639	0.0158676	9623	13544	13434.5	FALSE
ENSG00000166478	ENSP00000379847	ZNF143	11	9455319	9533524	133	29	3275	-0.63233	0.73642	0.0193474	8601	13545	12676.5	FALSE
ENSG00000134539	ENSP00000371333	KLRD1	12	10221058	10334608	194	39	3219	-0.63239	0.73643	0.0160925	9548	13546	13381.5	FALSE
ENSG00000111875	ENSP00000229595	ASF1A	6	118889152	118914171	59	20	3320	-0.63244	0.73645	0.0426669	4541	13547	9315	FALSE
ENSG00000173599	ENSP00000377532	PC	11	66843417	66963386	208	36	3320	-0.63248	0.73646	0.0590799	3054	13548.5	7896	FALSE
ENSG00000198729	ENSP00000355260	PPP1R14C	6	150138044	150255392	387	54	3295	-0.63247	0.73646	0.0123429	10798	13548.5	14158	FALSE
ENSG00000215012	ENSP00000384924	RTL10	22	19841138	19859896	36	14	3344	-0.6325	0.73647	0.0242314	7481	13550	11873	FALSE
ENSG00000165269	ENSP00000297988	AQP7	9	33378179	33407682	73	25	3266	-0.63255	0.73649	0.0266846	6990	13551	11489.5	FALSE
ENSG00000234602	ENSP00000426359	MCIDAS	5	55214580	55232315	32	14	3299	-0.6328	0.73657	0.00323501	15569	13552	16453	FALSE
ENSG00000154479	ENSP00000391504	CCDC173	2	169640425	169699405	209	24	3337	-0.63288	0.7366	0.000616338	17046	13553	16924	FALSE
ENSG00000108759	ENSP00000225899	KRT32	17	41454811	41472429	81	13	3344	-0.63295	0.73662	0.00245363	16057	13554	16622	FALSE
ENSG00000155868	ENSP00000286317	MED7	5	157132424	157164019	83	17	3318	-0.63303	0.73664	0.0165947	9401	13555	13282	FALSE
ENSG00000101444	ENSP00000217426	AHCY	20	34275268	34316802	25	20	3144	-0.63343	0.73677	0.0780142	2036	13556	6956.5	FALSE
ENSG00000136045	ENSP00000387365	PWP1	12	107680799	107718162	84	28	3319	-0.63345	0.73678	0.0323191	5949	13557	10636	FALSE
ENSG00000107331	ENSP00000344155	ABCA2	9	137002234	137033922	46	21	3204	-0.63356	0.73682	0.0488049	3884	13558	8681	FALSE
ENSG00000196660	ENSP00000355893	SLC30A10	1	219680427	219963647	619	52	3306	-0.63368	0.73686	0.0151277	9854	13559	13606	FALSE
ENSG00000111640	ENSP00000229239	GAPDH	12	6529512	6543374	36	11	3344	-0.63386	0.73691	0.309376	186	13560.5	5460	FALSE
ENSG00000197165	ENSP00000378992	SULT1A2	16	28586943	28602050	29	10	3319	-0.63384	0.73691	0.0010271	16845	13560.5	16868	FALSE
ENSG00000285953	NA	NA	7	92126774	92250924	158	27	3281	-0.63402	0.73697	NA	NA	NA	NA	FALSE
ENSG00000196549	ENSP00000418525	MME	3	155019124	155188729	276	42	3214	-0.63408	0.73699	0.0346564	5571	13562.5	10303	FALSE
ENSG00000112365	ENSP00000230122	ZBTB24	6	109457594	109488237	60	15	3320	-0.6341	0.73699	0.00898596	12199	13562.5	14973	FALSE
ENSG00000084073	ENSP00000361845	ZMPSTE24	1	40253236	40299180	71	24	3314	-0.63412	0.737	0.0436031	4421	13564	9224	FALSE
ENSG00000159403	NA	NA	12	7075214	7097540	30	16	3296	-0.63433	0.73707	NA	NA	NA	NA	FALSE
ENSG00000135624	ENSP00000258091	CCT7	2	73228420	73258021	67	15	3312	-0.63436	0.73708	0.41978	92	13565	5398	FALSE
ENSG00000067057	ENSP00000370517	PFKP	10	3061333	3142718	468	55	3313	-0.63445	0.73711	0.0734729	2245	13566.5	7164	FALSE
ENSG00000071794	ENSP00000308944	HLTF	3	149025127	149091554	86	25	3153	-0.63446	0.73711	0.0576543	3167	13566.5	8015	FALSE
ENSG00000167703	ENSP00000461382	SLC43A2	17	1564267	1633886	166	42	3335	-0.63449	0.73712	0.00790472	12740	13568	15254	FALSE
ENSG00000251246	ENSP00000426741		1	155058748	155091807	47	21	3314	-0.63472	0.73719	0.0411066	4748	13569	9557	FALSE
ENSG00000174562	ENSP00000469315	KLK15	19	50820289	50842213	28	17	3318	-0.63481	0.73723	0.0176474	9072	13571	13059.5	FALSE
ENSG00000189433	ENSP00000345868	GJB4	1	34754740	34767327	52	18	3289	-0.63483	0.73723	0.00724626	13099	13571	15426	FALSE
ENSG00000073737	ENSP00000389241	DHRS9	2	169059789	169101167	58	25	3319	-0.63484	0.73723	0.00406133	15076	13571	16280	FALSE
ENSG00000088876	ENSP00000482819	ZNF343	20	2476817	2529702	104	33	3234	-0.63524	0.73736	0.0051852	14317	13573	15974	FALSE
ENSG00000139641	ENSP00000267113	ESYT1	12	56113250	56149671	52	28	3248	-0.63534	0.7374	0.0320931	5982	13574.5	10685	FALSE
ENSG00000284770	ENSP00000439170	TBCE	1	235362360	235457443	160	33	3263	-0.63536	0.7374	0.0276424	6795	13574.5	11353	FALSE
ENSG00000157335	ENSP00000477846	CLEC18C	16	70168322	70192361	2	2	3344	-0.63546	0.73744	0.00824339	12570	13576	15165	FALSE
ENSG00000130024	ENSP00000341805	PHF10	6	169698902	169730566	70	19	3182	-0.63581	0.73755	0.0148941	9932	13577	13653	FALSE
ENSG00000143199	ENSP00000356825	ADCY10	1	167804386	167919215	357	45	3297	-0.63594	0.73759	0.0985695	1354	13578	6384	FALSE
ENSG00000140471	ENSP00000318423	LINS1	15	100554369	100608230	239	35	3230	-0.63597	0.7376	0.00739734	13016	13579	15391.5	FALSE
ENSG00000089505	ENSP00000368814	CMTM1	16	66561393	66584137	51	15	3316	-0.63601	0.73761	0.00105796	16831	13580	16871	FALSE
ENSG00000111237	ENSP00000480853	VPS29	12	110486083	110507111	30	16	3296	-0.63623	0.73769	0.0486784	3894	13581	8709	FALSE
ENSG00000122952	ENSP00000363055	ZWINT	10	56352227	56366273	21	9	3276	-0.63633	0.73772	0.0188197	8738	13582	12803	FALSE
ENSG00000136059	ENSP00000283713	VILL	3	37983059	38012188	80	18	3308	-0.63636	0.73773	0.0115377	11099	13583	14341	FALSE
ENSG00000102780	ENSP00000337572	DGKH	13	42035036	42261578	732	61	3297	-0.63669	0.73784	0.0372838	5204	13584	9978	FALSE
ENSG00000160256	ENSP00000291634	FAM207A	21	44935012	44981989	18	15	3304	-0.63681	0.73788	0.00818665	12595	13585	15179	FALSE
ENSG00000168040	ENSP00000301838	FADD	11	70198163	70212390	28	12	3229	-0.63719	0.738	0.0527622	3562	13586	8423	FALSE
ENSG00000064703	ENSP00000358716	DDX20	1	111750245	111773000	80	19	3246	-0.63741	0.73807	0.0529029	3553	13587	8413	FALSE
ENSG00000185252	ENSP00000483077	ZNF74	22	20389115	20413461	20	12	3308	-0.63742	0.73808	0.0106361	11493	13588	14580	FALSE
ENSG00000109381	ENSP00000377782	ELF2	4	139023112	139182218	191	40	3277	-0.63749	0.7381	0.00894015	12230	13589.5	15003	FALSE
ENSG00000178821	ENSP00000311122	TMEM52	1	1912590	1924279	42	12	3293	-0.63751	0.7381	0.00274573	15906	13589.5	16585	FALSE
ENSG00000109118	ENSP00000329933	PHF12	17	28900250	28956771	42	20	3293	-0.63774	0.73818	0.0277897	6771	13591	11348.5	FALSE
ENSG00000145850	ENSP00000274532	TIMD4	5	156914292	156968226	114	24	3313	-0.63784	0.73821	0.00891265	12241	13592	15011.5	FALSE
ENSG00000185662	ENSP00000331214	SMIM23	5	171777432	171801126	60	17	3260	-0.63798	0.73826	0.000515091	17088.5	13593	16956	FALSE
ENSG00000119912	ENSP00000265986	IDE	10	92446684	92579093	287	36	3329	-0.63812	0.7383	0.0745904	2193	13594	7141.5	FALSE
ENSG00000041988	ENSP00000054650	THAP3	1	6619866	6640586	30	16	3344	-0.63826	0.73835	0.00286312	15844	13595	16563	FALSE
ENSG00000163645	ENSP00000295910	ERICH6	3	150654885	150708971	94	25	3321	-0.63868	0.73848	0.00489128	14530	13596	16067	FALSE
ENSG00000107371	ENSP00000323046	EXOSC3	9	37761978	37806437	103	28	3282	-0.63881	0.73853	0.0379484	5106	13597	9894	FALSE
ENSG00000172183	ENSP00000306565	ISG20	15	88631153	88661483	12	9	3344	-0.63895	0.73857	0.0178838	9006	13598	13013	FALSE
ENSG00000114942	ENSP00000376056	EEF1B2	2	206154585	206167928	39	11	3328	-0.63901	0.73859	0.0725579	2288	13599	7238.5	FALSE
ENSG00000248487	ENSP00000273596	ABHD14A	3	51966426	51986199	16	14	3210	-0.63954	0.73876	0.00895837	12219	13600	15001.5	FALSE
ENSG00000133835	NA	NA	5	119447473	119642199	496	50	3314	-0.63961	0.73879	NA	NA	NA	NA	FALSE
ENSG00000129167	ENSP00000250018	TPH1	11	18012564	18047426	61	11	3332	-0.63974	0.73883	0.0643315	2712	13601	7617.5	FALSE
ENSG00000138071	ENSP00000367220	ACTR2	2	65222753	65276253	113	22	3300	-0.6399	0.73888	0.14525	597	13602	5805	FALSE
ENSG00000244219	NA	NA	7	99593267	99616045	28	11	3344	-0.63995	0.7389	NA	NA	NA	NA	FALSE
ENSG00000237353	ENSP00000411439	PATE4	11	125828316	125845072	35	14	3324	-0.63999	0.73891	0.000960738	16890	13603	16899	FALSE
ENSG00000011260	ENSP00000225298	UTP18	17	51255546	51302936	113	24	3313	-0.64018	0.73897	0.0377079	5137	13604.5	9933	FALSE
ENSG00000143536	ENSP00000271835	CRNN	1	152404243	152419263	15	6	3296	-0.64019	0.73897	0.00303171	15764	13604.5	16540	FALSE
ENSG00000135776	ENSP00000355637	ABCB10	1	229511582	229563707	85	24	3302	-0.64035	0.73903	0.016075	9550	13606.5	13427	FALSE
ENSG00000111203	ENSP00000228799	ITFG2	12	2807622	2864791	125	28	3294	-0.64037	0.73903	0.00571422	14016	13606.5	15849	FALSE
ENSG00000146090	ENSP00000377037	RASGEF1C	5	180095795	180214211	366	60	3305	-0.64093	0.73922	0.0696557	2449	13608	7384	FALSE
ENSG00000143390	ENSP00000290524	RFX5	1	151335640	151352357	12	9	3105	-0.64098	0.73923	0.0149438	9922	13609	13669.5	FALSE
ENSG00000048162	ENSP00000480832	NOP16	5	176378938	176393975	37	15	3305	-0.64123	0.73931	0.0131897	10496	13610	14016	FALSE
ENSG00000204267	NA	NA	6	32816833	32843770	177	30	3320	-0.64186	0.73952	NA	NA	NA	NA	FALSE
ENSG00000063854	ENSP00000380514	HAGH	16	1790620	1832157	279	25	3329	-0.64198	0.73956	0.0318752	6019	13611	10757	FALSE
ENSG00000119408	ENSP00000362702	NEK6	9	124252606	124358307	188	39	3306	-0.64212	0.7396	0.0364304	5326	13612.5	10118	FALSE
ENSG00000166173	ENSP00000299213	LARP6	15	70824130	70859157	34	16	3323	-0.64212	0.7396	0.0235317	7636	13612.5	12025	FALSE
ENSG00000186468	ENSP00000296674	RPS23	5	82268320	82283396	31	17	3252	-0.64296	0.73987	0.0688415	2487	13614	7428.5	FALSE
ENSG00000144724	ENSP00000418112	PTPRG	3	61556569	62302609	1810	74	3298	-0.64354	0.74006	0.0814386	1906	13615	6878	FALSE
ENSG00000071462	ENSP00000401191	BUD23	7	73678025	73710161	6	5	3225	-0.64356	0.74007	0.0192064	8638	13616	12753.5	FALSE
ENSG00000116983	ENSP00000361935	HPCAL4	1	39673648	39696485	76	24	3335	-0.64361	0.74008	0.17831	401	13617	5660.5	FALSE
ENSG00000075790	NA	NA	7	107574977	107634170	75	30	3297	-0.64382	0.74015	NA	NA	NA	NA	FALSE
ENSG00000184005	ENSP00000329214	ST6GALNAC3	1	76069746	76639603	1432	74	3292	-0.64386	0.74017	0.00666095	13444	13618	15597	FALSE
ENSG00000131067	ENSP00000338964	GGT7	20	34839720	34877856	66	19	3311	-0.64422	0.74028	0.0127186	10658	13619	14110	FALSE
ENSG00000131408	ENSP00000253727	NR1H2	19	50324653	50388388	95	27	3307	-0.6444	0.74034	0.0469789	4070	13620	8914	FALSE
ENSG00000185372	NA	NA	5	181118122	181136169	3	3	3105	-0.64448	0.74037	NA	NA	NA	NA	FALSE
ENSG00000061918	ENSP00000264424	GUCY1B1	4	155753992	155812774	159	36	3321	-0.64496	0.74052	0.0934036	1487	13621	6523.5	FALSE
ENSG00000126709	ENSP00000342513	IFI6	1	27661064	27677198	17	15	3176	-0.64511	0.74057	0.004401	14849	13622	16202	FALSE
ENSG00000198547	NA	NA	20	32626625	32678941	109	28	3291	-0.64524	0.74062	NA	NA	NA	NA	FALSE
ENSG00000104892	ENSP00000375810	KLC3	19	45328434	45356520	76	21	3306	-0.64528	0.74063	0.0600658	2985	13623	7899.5	FALSE
ENSG00000024048	ENSP00000361990	UBR2	6	42559062	42698504	192	30	3304	-0.6455	0.7407	0.0474948	4017	13624	8874	FALSE
ENSG00000169469	ENSP00000306461	SPRR1B	1	153026203	153037900	80	10	3335	-0.6457	0.74076	0.00346816	15433	13625	16435	FALSE
ENSG00000187720	ENSP00000347484	THSD4	15	71091952	71788383	1670	83	3304	-0.64572	0.74077	0.0198552	8471	13626	12642.5	FALSE
ENSG00000172123	ENSP00000378063	SLFN12	17	35406060	35438283	51	15	3161	-0.6458	0.7408	0.00360753	15366	13627	16404.5	FALSE
ENSG00000188163	ENSP00000344729	FAM166A	9	137238584	137252770	26	13	3316	-0.64584	0.74081	0.00228713	16135	13628	16666	FALSE
ENSG00000196659	ENSP00000386181	TTC30B	2	177543998	177557796	9	8	3344	-0.64599	0.74086	0.00557079	14114	13629	15909	FALSE
ENSG00000158560	ENSP00000320130	DYNC1I1	7	95767506	96115322	753	66	3284	-0.64617	0.74092	0.149226	562	13630	5799.5	FALSE
ENSG00000181163	ENSP00000296930	NPM1	5	171382116	171416137	34	17	3302	-0.64626	0.74094	0.0900589	1589	13631	6612	FALSE
ENSG00000001084	NA	NA	6	53492341	53621970	356	52	3284	-0.64643	0.741	NA	NA	NA	NA	FALSE
ENSG00000148680	ENSP00000337949	HTR7	10	90735823	90863039	347	46	3299	-0.64651	0.74103	0.0494821	3828	13632	8694.5	FALSE
ENSG00000122870	ENSP00000362993	BICC1	10	58507872	58836435	444	64	3266	-0.64721	0.74125	0.0463662	4137	13633	8997.5	FALSE
ENSG00000274944	ENSP00000479064		1	38859501	38886617	67	21	3291	-0.64727	0.74127	0.00191226	16354	13634	16737	FALSE
ENSG00000168734	ENSP00000361980	PKIG	20	44526785	44629247	154	30	3307	-0.64731	0.74128	0.00643556	13574	13635	15660	FALSE
ENSG00000166394	ENSP00000437041	CYB5R2	11	7660100	7682222	121	25	3232	-0.64736	0.7413	0.0195362	8548	13636	12709.5	FALSE
ENSG00000164603	ENSP00000297145	BMT2	7	112814147	112944875	203	41	3281	-0.64747	0.74133	0.0126027	10704	13637	14157	FALSE
ENSG00000074660	ENSP00000263071	SCARF1	17	1628858	1650744	18	13	3304	-0.64765	0.74139	0.0168072	9331	13638	13290.5	FALSE
ENSG00000214160	ENSP00000380793	ALG3	3	184237301	184254548	30	16	3296	-0.64768	0.7414	0.00779049	12808	13639	15311	FALSE
ENSG00000143321	ENSP00000357189	HDGF	1	156737109	156771925	88	22	3230	-0.64779	0.74144	0.0376519	5143	13640	9973.5	FALSE
ENSG00000269242	NA	NA	19	12638831	12653397	12	9	3225	-0.64785	0.74146	NA	NA	NA	NA	FALSE
ENSG00000186446	ENSP00000482632	ZNF501	3	44724596	44742083	20	14	3093	-0.6479	0.74147	0.0285743	6624	13641	11265	FALSE
ENSG00000250571	ENSP00000345024	GLI4	8	143262433	143281931	23	12	3313	-0.64802	0.74152	0.0182181	8919	13642	12981.5	FALSE
ENSG00000237441	ENSP00000420211	RGL2	6	33286654	33303942	24	14	3314	-0.64821	0.74158	0.0121323	10878	13643	14256.5	FALSE
ENSG00000112208	ENSP00000359727	BAG2	6	57167326	57194833	26	9	3289	-0.64826	0.74159	0.0358217	5421	13644	10240.5	FALSE
ENSG00000196387	ENSP00000347755	ZNF140	12	133074838	133112544	89	22	3312	-0.64852	0.74168	0.0121868	10854	13645	14245	FALSE
ENSG00000131016	ENSP00000384537	AKAP12	6	151234967	151363559	319	57	3290	-0.64876	0.74175	0.138203	676	13646	5900.5	FALSE
ENSG00000111860	ENSP00000357474	CEP85L	6	118455772	118715075	607	47	3210	-0.64901	0.74183	0.00984872	11825	13647	14794	FALSE
ENSG00000179085	ENSP00000357384	DPM3	1	155134891	155145595	10	8	3129	-0.64921	0.7419	0.00770458	12848	13648	15337	FALSE
ENSG00000132964	ENSP00000370938	CDK8	13	26249104	26410238	265	42	3312	-0.64924	0.74191	0.0320726	5987	13649	10765	FALSE
ENSG00000188996	ENSP00000370293	HUS1B	6	650939	661963	20	11	3308	-0.64962	0.74203	0.00534966	14224	13650	15966	FALSE
ENSG00000106125	ENSP00000265299	MINDY4	7	30766417	30897387	483	41	3281	-0.64984	0.7421	0.00516204	14338	13651	16013	FALSE
ENSG00000130283	ENSP00000247005	GDF1	19	18863545	18901158	46	19	3297	-0.64986	0.74211	0.0702312	2415	13652.5	7397	FALSE
ENSG00000160233	ENSP00000291592	LRRC3	21	44450510	44467196	6	6	3344	-0.64986	0.74211	0.0184223	8854	13652.5	12936	FALSE
ENSG00000105856	ENSP00000222574	HBP1	7	107163961	107207522	77	21	3344	-0.64989	0.74212	0.0192422	8628	13654	12781	FALSE
ENSG00000121101	ENSP00000240361	TEX14	17	58551678	58697055	206	31	3327	-0.64992	0.74213	0.00224467	16172	13655	16695	FALSE
ENSG00000171224	ENSP00000362376	FAM241B	10	69625247	69638596	47	16	3268	-0.64995	0.74214	0.00311406	15633	13656	16510	FALSE
ENSG00000118514	ENSP00000265605	ALDH8A1	6	134912393	134955115	67	17	2949	-0.65004	0.74217	0.022561	7863	13657	12227	FALSE
ENSG00000179674	ENSP00000323847	ARL14	3	160672160	160683448	45	10	3296	-0.6502	0.74222	0.0660785	2612	13658	7587.5	FALSE
ENSG00000084676	ENSP00000385216	NCOA1	2	24486914	24775702	600	45	3274	-0.65047	0.7423	0.161815	484	13659	5746	FALSE
ENSG00000151287	ENSP00000365200	TEX30	13	102760888	102778811	21	14	3344	-0.65108	0.7425	0.00379308	15256	13660	16385	FALSE
ENSG00000165280	ENSP00000351777	VCP	9	35051064	35077627	32	14	3255	-0.6511	0.74251	0.167598	455	13661	5727	FALSE
ENSG00000166483	ENSP00000402084	WEE1	11	9568670	9598457	61	20	3332	-0.65177	0.74272	0.0601082	2980	13662	7940	FALSE
ENSG00000134765	ENSP00000257198	DSC1	18	31124236	31167856	114	24	3331	-0.65182	0.74274	0.0180611	8959	13663	13036	FALSE
ENSG00000212899	ENSP00000375428	KRTAP3-3	17	40988430	40999164	82	12	3344	-0.652	0.7428	0.00332882	15511	13664	16468	FALSE
ENSG00000128641	ENSP00000376132	MYO1B	2	191240185	191430389	206	33	3250	-0.65207	0.74282	0.0947959	1460	13665	6537.5	FALSE
ENSG00000128731	ENSP00000261609	HERC2	15	28106040	28327172	141	20	3339	-0.65224	0.74288	0.0644109	2707	13666	7678.5	FALSE
ENSG00000132436	ENSP00000410811	FIGNL1	7	50439128	50547535	381	40	3321	-0.65236	0.74291	0.0548068	3378	13667	8331	FALSE
ENSG00000177174	ENSP00000324534	OR14C36	1	248343775	248354713	13	5	3234	-0.65294	0.7431	0.0030956	15686.5	13668	16537	FALSE
ENSG00000179709	ENSP00000291971	NLRP8	19	55942832	55993629	188	35	3306	-0.65295	0.74311	0.00124649	16723	13669	16861	FALSE
ENSG00000183807	ENSP00000357545	FAM162B	6	116747197	116770719	55	20	3292	-0.65303	0.74313	0.00286652	15841	13670	16592.5	FALSE
ENSG00000185379	ENSP00000466399	RAD51D	17	35087208	35126522	45	27	3201	-0.6532	0.74319	0.0406895	4791	13671	9674.5	FALSE
ENSG00000214652	ENSP00000485448	ZNF727	7	64040434	64090339	76	24	3325	-0.65324	0.7432	0.00532244	14239	13672	15984	FALSE
ENSG00000120278	NA	NA	6	150594883	150848665	807	68	3253	-0.65332	0.74322	NA	NA	NA	NA	FALSE
ENSG00000182459	ENSP00000331500	TEX19	17	82354247	82368775	64	12	3333	-0.65344	0.74326	NA	17320	13673	17036	FALSE
ENSG00000099365	ENSP00000215095	STX1B	16	30984256	31015638	43	19	3327	-0.65353	0.74329	0.460155	76	13674	5465.5	FALSE
ENSG00000136379	ENSP00000258884	ABHD17C	15	80674684	80760621	218	33	3314	-0.65374	0.74336	0.00894797	12225	13675	15054	FALSE
ENSG00000141655	ENSP00000465500	TNFRSF11A	18	62320287	62396288	216	42	3298	-0.6539	0.74341	0.0223906	7897	13676	12275.5	FALSE
ENSG00000204540	ENSP00000259881	PSORS1C1	6	31109750	31145092	342	38	3313	-0.65401	0.74345	0.00102246	16851	13677	16910.5	FALSE
ENSG00000166959	ENSP00000300226	MS4A8	11	60694585	60720807	32	18	3190	-0.65421	0.74351	0.000903002	16918	13678	16922	FALSE
ENSG00000234284	ENSP00000414887	ZNF879	5	179018804	179040064	66	15	3290	-0.65425	0.74352	0.00680367	13353	13679	15582	FALSE
ENSG00000106268	ENSP00000380241	NUDT1	7	2237222	2256146	58	20	3307	-0.65425	0.74353	0.0236527	7608	13680	12053	FALSE
ENSG00000164051	ENSP00000379047	CCDC51	3	48427164	48445456	14	11	3248	-0.65472	0.74368	0.00495341	14483	13681	16078	FALSE
ENSG00000170955	ENSP00000307292	CAVIN3	11	6313946	6325532	32	18	3322	-0.65475	0.74369	0.0198636	8469	13682	12681.5	FALSE
ENSG00000183347	ENSP00000359485	GBP6	1	89359058	89391461	66	27	3311	-0.65499	0.74376	0.00837864	12512	13683	15187	FALSE
ENSG00000137494	ENSP00000377051	ANKRD42	11	83188712	83265694	91	34	3196	-0.65501	0.74377	0.0368875	5263	13684	10126	FALSE
ENSG00000147697	ENSP00000276708	GSDMC	8	129743196	129791624	127	27	3316	-0.65508	0.74379	0.00329538	15528	13685	16484	FALSE
ENSG00000078902	ENSP00000314733	TOLLIP	11	1269371	1314654	122	30	3286	-0.65543	0.7439	0.0163598	9472	13686	13430	FALSE
ENSG00000260729	NA	NA	15	72279727	72380981	137	31	3256	-0.65552	0.74393	NA	NA	NA	NA	FALSE
ENSG00000167083	ENSP00000426022	GNGT2	17	49197791	49215574	55	21	3175	-0.65608	0.74411	0.0348555	5541	13687	10397	FALSE
ENSG00000176678	ENSP00000326272	FOXL1	16	86571368	86587160	62	17	3344	-0.65629	0.74418	0.0184541	8841	13688.5	12957	FALSE
ENSG00000038945	ENSP00000262101	MSR1	8	16102878	16572490	1138	63	3283	-0.65629	0.74418	0.00905638	12162	13688.5	15022.5	FALSE
ENSG00000064490	ENSP00000305071	RFXANK	19	19187229	19206869	27	9	3105	-0.65636	0.7442	0.0323755	5944	13690	10760.5	FALSE
ENSG00000112769	ENSP00000230538	LAMA4	6	112102931	112259939	270	42	3295	-0.65637	0.74421	0.0328585	5874	13691	10695	FALSE
ENSG00000125861	ENSP00000313423	GFRA4	20	3654292	3668399	41	14	3327	-0.65667	0.7443	0.0124756	10745	13692	14206.5	FALSE
ENSG00000135447	ENSP00000257905	PPP1R1A	12	54570387	54593659	48	23	3329	-0.65669	0.74431	0.0289339	6551	13693	11250.5	FALSE
ENSG00000175311	ENSP00000308772	ANKS4B	16	21228699	21258850	7	7	3242	-0.65673	0.74432	0.0200564	8427	13694.5	12664	FALSE
ENSG00000221933	ENSP00000386167	OR2A25	7	144064811	144080870	53	16	3330	-0.65671	0.74432	0.0030956	15686.5	13694.5	16544	FALSE
ENSG00000150681	ENSP00000356430	RGS18	1	192153462	192190815	49	19	3256	-0.65696	0.7444	0.0258895	7134	13696	11708.5	FALSE
ENSG00000004846	ENSP00000384881	ABCB5	7	20610207	20782038	510	59	3316	-0.65711	0.74444	0.0295942	6423	13697.5	11157	FALSE
ENSG00000236609	ENSP00000455585	ZNF853	7	6610610	6629290	57	19	3308	-0.65708	0.74444	0.0176285	9084	13697.5	13160	FALSE
ENSG00000089225	ENSP00000309913	TBX5	12	114348931	114413442	165	42	3297	-0.65717	0.74446	0.0389778	4993	13699	9885	FALSE
ENSG00000106384	ENSP00000223114	MOGAT3	7	101190007	101206038	42	17	3276	-0.65721	0.74448	0.00580944	13954	13700	15862	FALSE
ENSG00000143545	ENSP00000357564	RAB13	1	153976605	153991358	16	13	3255	-0.65746	0.74456	0.0909329	1560	13701.5	6657	FALSE
ENSG00000103404	ENSP00000219689	USP31	16	23056406	23154270	231	34	3301	-0.65748	0.74456	0.00763537	12889	13701.5	15390	FALSE
ENSG00000183844	ENSP00000350673	FAM3B	21	41299212	41362727	199	35	3279	-0.6576	0.7446	0.00485008	14553	13703	16122.5	FALSE
ENSG00000089220	ENSP00000261313	PEBP1	12	118131124	118150584	34	16	3260	-0.6579	0.7447	0.0990315	1341	13704	6474	FALSE
ENSG00000154451	ENSP00000359488	GBP5	1	89253950	89277804	35	17	3201	-0.65797	0.74472	0.00705863	13202	13705	15526	FALSE
ENSG00000112742	ENSP00000358813	TTK	6	79998887	80047527	103	21	3302	-0.65808	0.74476	0.0555106	3327	13706	8316.5	FALSE
ENSG00000196119	ENSP00000284287	OR8A1	11	124561660	124587942	77	22	3232	-0.65837	0.74485	0.0030956	15686.5	13707	16546	FALSE
ENSG00000145675	ENSP00000428056	PIK3R1	5	68210756	68306821	205	43	3310	-0.65866	0.74494	0.128565	788	13708.5	6036	FALSE
ENSG00000174099	ENSP00000347324	MSRB3	12	65273643	65496430	269	44	3299	-0.65865	0.74494	0.0256645	7170	13708.5	11750	FALSE
ENSG00000170927	ENSP00000360158	PKHD1	6	51610299	52092613	1400	57	3307	-0.65871	0.74496	0.0070451	13209	13710	15529	FALSE
ENSG00000272047	ENSP00000476100	GTF2H5	6	158163350	158204344	88	25	3272	-0.65885	0.74501	0.0079891	12696	13711	15298	FALSE
ENSG00000170469	ENSP00000414920	SPATA24	5	139391563	139409088	15	9	3201	-0.65891	0.74502	0.00514062	14360	13712	16046	FALSE
ENSG00000165633	ENSP00000331062	VSTM4	10	49009236	49120522	350	39	3330	-0.6591	0.74509	0.00685484	13321	13713	15583	FALSE
ENSG00000173093	ENSP00000312399	CCDC63	12	110841769	110912535	134	27	3264	-0.65931	0.74515	0.0221653	7951	13714	12352.5	FALSE
ENSG00000106069	ENSP00000222792	CHN2	7	29141569	29519328	1051	64	3311	-0.66041	0.7455	0.0703248	2411	13715.5	7453	FALSE
ENSG00000161653	ENSP00000293404	NAGS	17	43999622	44014068	14	8	3242	-0.6604	0.7455	0.0230078	7766	13715.5	12201	FALSE
ENSG00000129028	ENSP00000249861	THAP10	15	70876342	70897433	24	16	3225	-0.6605	0.74553	0.00462615	14703	13717	16181	FALSE
ENSG00000064726	ENSP00000261721	BTBD1	15	83011423	83072252	152	33	3283	-0.66065	0.74558	0.017055	9253	13718	13293	FALSE
ENSG00000267618	ENSP00000466834		17	35006349	35126493	117	40	3254	-0.66085	0.74565	0.0407999	4782	13719	9723.5	FALSE
ENSG00000177476	ENSP00000326301	OR2G3	1	247600586	247611515	22	13	3311	-0.66094	0.74567	0.0030956	15686.5	13720	16550	FALSE
ENSG00000145757	ENSP00000274432	SPATA9	5	95647181	95703711	88	26	3295	-0.66134	0.7458	0.0022241	16189	13721	16719	FALSE
ENSG00000140525	ENSP00000310842	FANCI	15	89238949	89322261	109	25	3305	-0.66139	0.74582	0.00808839	12649	13722	15282.5	FALSE
ENSG00000164284	ENSP00000329558	GRPEL2	5	149340430	149359583	36	15	3264	-0.66181	0.74595	0.0319425	6010	13723.5	10844	FALSE
ENSG00000266967	ENSP00000400870	AARSD1	17	42945526	42969498	16	13	3255	-0.6618	0.74595	0.0168686	9308	13723.5	13343	FALSE
ENSG00000144554	ENSP00000287647	FANCD2	3	10021414	10106930	231	34	3280	-0.66185	0.74597	0.0194978	8562	13725	12783	FALSE
ENSG00000284874	NA	NA	22	19712220	19729772	16	13	2986	-0.66186	0.74597	NA	NA	NA	NA	FALSE
ENSG00000188655	ENSP00000384683	RNASE9	14	20551093	20565931	33	18	3322	-0.66198	0.74601	0.00116241	16777	13726	16903	FALSE
ENSG00000171466	ENSP00000410734	ZNF562	19	9636807	9680100	93	22	3321	-0.66224	0.74609	0.00789735	12742	13727	15319.5	FALSE
ENSG00000072778	ENSP00000438689	ACADVL	17	7212125	7230266	12	6	3344	-0.66249	0.74617	0.0408213	4776	13728	9727	FALSE
ENSG00000134571	ENSP00000442795	MYBPC3	11	47326406	47357702	69	25	3209	-0.66272	0.74624	0.0204181	8343	13729	12631	FALSE
ENSG00000035681	ENSP00000411012	NSMAF	8	58578508	58664853	206	43	3285	-0.66287	0.74629	0.0232038	7719	13730	12165.5	FALSE
ENSG00000203326	ENSP00000417696	ZNF525	19	53360693	53397217	72	22	3294	-0.66297	0.74633	0.00748447	12971	13731	15443.5	FALSE
ENSG00000169981	ENSP00000379368	ZNF35	3	44643732	44665791	20	15	3201	-0.66305	0.74635	0.00879732	12313	13732.5	15127	FALSE
ENSG00000134812	ENSP00000257248	CBLIF	11	59824273	59850499	41	16	3292	-0.66305	0.74635	0.000983761	16873	13732.5	16929	FALSE
ENSG00000138379	ENSP00000260950	MSTN	2	190050700	190067729	18	11	3225	-0.66318	0.74639	0.0548523	3375	13734	8384	FALSE
ENSG00000214114	ENSP00000380702	MYCBP	1	38857493	38878368	48	21	3269	-0.66344	0.74647	0.0187721	8753	13735	12914	FALSE
ENSG00000173714	ENSP00000311184	WFIKKN2	17	50829650	50847353	25	16	3287	-0.66367	0.74655	0.0284493	6641	13736	11363	FALSE
ENSG00000177606	ENSP00000360266	JUN	1	58775791	58789047	17	12	3302	-0.66387	0.74661	0.196979	348	13737	5704	FALSE
ENSG00000120675	ENSP00000368523	DNAJC15	13	43018203	43119213	227	35	3271	-0.66396	0.74664	0.0185724	8806	13738.5	12968.5	FALSE
ENSG00000118894	ENSP00000398502	EEF2KMT	16	5079284	5102795	28	15	3216	-0.66395	0.74664	0.00468937	14666	13738.5	16175	FALSE
ENSG00000135241	ENSP00000410804	PNPLA8	7	108465417	108574666	241	35	3296	-0.664	0.74666	0.0144502	10077	13740	13850	FALSE
ENSG00000181826	ENSP00000398778	RELL1	4	37585800	37691376	268	47	3240	-0.66412	0.74669	0.00901237	12181	13741	15068.5	FALSE
ENSG00000169064	ENSP00000390232	ZBBX	3	167235287	167386346	327	46	3265	-0.6643	0.74675	0.00338841	15476	13742	16488.5	FALSE
ENSG00000072135	ENSP00000175756	PTPN18	2	130351045	130380405	37	17	3305	-0.66441	0.74679	0.0344118	5611	13743	10487.5	FALSE
ENSG00000116095	ENSP00000234453	PLEKHA3	2	178475457	178521463	84	26	3310	-0.66464	0.74686	0.0086447	12380	13744	15154	FALSE
ENSG00000172482	ENSP00000302620	AGXT	2	240863824	240885502	75	15	3334	-0.66496	0.74696	0.035824	5418	13745	10329	FALSE
ENSG00000177981	ENSP00000320893	ASB8	12	48142789	48186213	133	24	3328	-0.66515	0.74702	0.028218	6685	13746	11396.5	FALSE
ENSG00000172345	ENSP00000304032	STARD5	15	81304053	81329183	78	19	3307	-0.6652	0.74704	0.00725051	13096	13747	15503	FALSE
ENSG00000172071	ENSP00000307235	EIF2AK3	2	88551741	88632464	61	20	3227	-0.66535	0.74709	0.0777116	2056	13748.5	7159	FALSE
ENSG00000179059	ENSP00000317686	ZFP42	4	187990771	188010046	24	13	3344	-0.66536	0.74709	0.0233859	7676	13748.5	12143	FALSE
ENSG00000151005	ENSP00000280605	TKTL2	4	163466095	163478754	23	8	3344	-0.66552	0.74714	0.0405815	4802	13750	9770	FALSE
ENSG00000179615	NA	NA	12	55567468	55580612	44	20	3248	-0.66566	0.74719	NA	NA	NA	NA	FALSE
ENSG00000215271	ENSP00000350049	HOMEZ	14	23267422	23304447	46	25	3188	-0.66576	0.74722	0.00686363	13314	13751	15598	FALSE
ENSG00000149599	ENSP00000341658	DUSP15	20	31842637	31875747	45	20	3344	-0.66622	0.74737	0.0644297	2705	13752	7750.5	FALSE
ENSG00000225663	ENSP00000461433	MCRIP1	17	81817361	81838302	49	12	3302	-0.66625	0.74738	0.0128523	10611	13753	14161.5	FALSE
ENSG00000020129	ENSP00000362340	NCDN	1	35552473	35572274	12	4	2807	-0.66632	0.7474	0.190778	360	13754	5724	FALSE
ENSG00000169738	ENSP00000303356	DCXR	17	82030136	82042709	43	12	3327	-0.66666	0.7475	0.0184782	8833	13755	13004.5	FALSE
ENSG00000101265	ENSP00000368710	RASSF2	20	4775023	4828608	88	26	3295	-0.66683	0.74756	0.0239539	7529	13756	12052	FALSE
ENSG00000163867	ENSP00000349708	ZMYM6	1	34981165	35036945	87	20	2793	-0.66691	0.74758	0.00237826	16092	13757	16701	FALSE
ENSG00000180329	ENSP00000323782	CCDC43	17	44668069	44694779	15	11	3344	-0.66698	0.74761	0.00813091	12623	13758	15286	FALSE
ENSG00000188385	ENSP00000298622	JAKMIP3	10	132031336	132189858	549	62	3308	-0.66721	0.74768	0.0630651	2799	13759	7856	FALSE
ENSG00000186510	ENSP00000332771	CLCNKA	1	16013875	16039050	109	18	3324	-0.66749	0.74777	0.0175079	9116	13760	13227	FALSE
ENSG00000083807	ENSP00000263093	SLC27A5	19	58474512	58517413	67	24	3271	-0.66766	0.74782	0.0125163	10728	13761	14236	FALSE
ENSG00000182256	ENSP00000479113	GABRG3	15	26966181	27546984	652	53	3269	-0.66775	0.74785	0.0619749	2865	13762	7922.5	FALSE
ENSG00000173917	ENSP00000331741	HOXB2	17	48535894	48549989	30	12	3296	-0.66776	0.74786	0.0110275	11300	13763	14572.5	FALSE
ENSG00000224383	ENSP00000396936	PRR29	17	63993351	64009304	6	6	3225	-0.66788	0.7479	NA	17478	13764	17092	FALSE
ENSG00000165792	ENSP00000372445	METTL17	14	20984770	21002035	48	15	3314	-0.66813	0.74798	0.00748557	12970	13765	15459	FALSE
ENSG00000228144	NA	NA	12	66118917	66174985	136	23	3323	-0.66816	0.74798	NA	NA	NA	NA	FALSE
ENSG00000197125	ENSP00000330280	OR8B8	11	124432445	124450696	48	17	3299	-0.66845	0.74808	0.00515327	14347.5	13766	16061	FALSE
ENSG00000147647	ENSP00000276651	DPYS	8	104325324	104472055	310	51	3231	-0.66892	0.74823	0.0482496	3935	13767	8926.5	FALSE
ENSG00000186150	ENSP00000334044	UBL4B	1	110107443	110118947	34	12	3323	-0.66899	0.74825	0.0919173	1531	13768	6688.5	FALSE
ENSG00000260001	ENSP00000457962	TGFBR3L	19	7911145	7924097	17	13	3302	-0.66904	0.74827	0.000325091	17190.5	13769	17026	FALSE
ENSG00000204296	ENSP00000415517	TSBP1	6	32283526	32376912	659	33	3221	-0.66915	0.7483	0.00433834	14911	13770	16293.5	FALSE
ENSG00000166869	ENSP00000300113	CHP2	16	23750026	23763935	18	9	3344	-0.66927	0.74834	0.0734976	2243	13771	7338.5	FALSE
ENSG00000010818	ENSP00000356575	HIVEP2	6	142746469	142961698	360	51	3294	-0.66933	0.74836	0.0953098	1438	13772	6604.5	FALSE
ENSG00000126217	ENSP00000440374	MCF2L	13	112889378	113104742	612	75	3294	-0.66985	0.74852	0.0670127	2573	13773	7647	FALSE
ENSG00000162688	ENSP00000294724	AGL	1	99845361	99929023	188	28	3317	-0.66986	0.74853	0.0479162	3966	13774	8967	FALSE
ENSG00000155957	ENSP00000286424	TMBIM4	12	66130846	66175072	113	23	3319	-0.66996	0.74856	0.0282583	6681	13775	11417	FALSE
ENSG00000127743	ENSP00000261796	IL17B	5	149366324	149409202	127	31	3327	-0.67002	0.74858	0.00449712	14790	13776	16246	FALSE
ENSG00000167861	ENSP00000413520	HID1	17	74945742	74978166	52	20	3277	-0.67006	0.74859	0.0200457	8433	13777	12725	FALSE
ENSG00000171763	ENSP00000305494	SPATA5L1	15	45397336	45426415	51	20	3260	-0.67019	0.74863	0.067283	2556	13778	7639	FALSE
ENSG00000170190	ENSP00000390564	SLC16A5	17	75082727	75111162	98	17	3329	-0.67057	0.74875	0.00858921	12402	13779	15180	FALSE
ENSG00000138376	ENSP00000260947	BARD1	2	214720646	214814683	406	46	3323	-0.67079	0.74882	0.055163	3352	13780	8406.5	FALSE
ENSG00000139719	ENSP00000267199	VPS33A	12	122224564	122271494	99	19	3141	-0.67088	0.74885	0.0430289	4493	13781	9514.5	FALSE
ENSG00000111799	ENSP00000325146	COL12A1	6	75079326	75211053	150	40	3070	-0.67099	0.74889	0.020308	8368	13782.5	12680	FALSE
ENSG00000175573	ENSP00000398350	C11orf68	11	65911810	65924062	13	10	3289	-0.67101	0.74889	0.0171377	9224	13782.5	13320	FALSE
ENSG00000072694	ENSP00000351497	FCGR2B	1	161658147	161683654	27	16	3264	-0.67106	0.74891	0.0295782	6426	13784	11222	FALSE
ENSG00000151117	ENSP00000280734	TMEM86A	11	18688122	18709785	59	26	3297	-0.67129	0.74898	0.00387063	15213	13785	16407	FALSE
ENSG00000103485	ENSP00000404873	QPRT	16	29658279	29703699	48	14	3299	-0.67137	0.74901	0.010108	11710	13786.5	14810	FALSE
ENSG00000092421	ENSP00000257414	SEMA6A	5	116438616	116579934	382	59	3300	-0.67158	0.74907	0.084154	1800	13788	6950	FALSE
ENSG00000187595	ENSP00000480744	ZNF385C	17	42020576	42103479	19	13	3231	-0.67163	0.74909	0.000920802	16907	13789	16958	FALSE
ENSG00000186834	ENSP00000328773	HEXIM1	17	45143502	45157101	13	6	3289	-0.67187	0.74917	0.075541	2144	13790	7263.5	FALSE
ENSG00000100151	ENSP00000385205	PICK1	22	38051311	38080701	59	20	3308	-0.67221	0.74928	0.103807	1213	13791	6438	FALSE
ENSG00000164167	ENSP00000422392	LSM6	4	146170703	146205000	82	16	3274	-0.67229	0.7493	0.0385261	5046	13792	10017	FALSE
ENSG00000109390	ENSP00000441126	NDUFC1	4	139261880	139307551	89	20	3296	-0.67236	0.74932	0.0177415	9047	13793	13205.5	FALSE
ENSG00000114331	ENSP00000324287	ACAP2	3	195269745	195448044	297	41	3290	-0.67239	0.74933	0.0452606	4236	13794	9258.5	FALSE
ENSG00000163528	ENSP00000295767	CHCHD4	3	14107077	14129870	41	19	3309	-0.67242	0.74934	0.0279917	6736	13795.5	11479	FALSE
ENSG00000163202	ENSP00000357776	LCE3D	1	152574381	152585516	17	8	3344	-0.67242	0.74934	0.00233667	16117	13795.5	16720	FALSE
ENSG00000163380	ENSP00000414670	LMOD3	3	69101872	69128032	51	18	2979	-0.67257	0.74939	0.0138337	10277	13797	13998	FALSE
ENSG00000179562	ENSP00000318821	GCC1	7	127575628	127598611	49	17	3315	-0.67265	0.74941	0.0122004	10849	13798	14329	FALSE
ENSG00000121594	ENSP00000264246	CD80	3	119519293	119564614	142	28	3319	-0.6727	0.74943	0.0360504	5387	13799	10361.5	FALSE
ENSG00000134077	ENSP00000339532	THUMPD3	3	9357971	9391791	46	20	3219	-0.67281	0.74947	0.0102814	11629	13800	14771	FALSE
ENSG00000134827	ENSP00000257264	TCN1	11	59847800	59871489	39	22	3271	-0.67334	0.74964	0.00139957	16653	13801	16889	FALSE
ENSG00000172716	ENSP00000378067	SLFN11	17	35345305	35378701	76	26	3240	-0.67358	0.74971	0.0082442	12569	13802	15282.5	FALSE
ENSG00000124140	ENSP00000387694	SLC12A5	20	46016690	46065152	140	30	3324	-0.67363	0.74973	0.156357	515	13803	5895	FALSE
ENSG00000005448	ENSP00000006526	WDR54	2	74416678	74430755	14	8	3344	-0.67441	0.74997	0.00355074	15401	13804	16482	FALSE
ENSG00000168556	ENSP00000307183	ING2	4	183500058	183517429	38	19	3306	-0.67465	0.75005	0.0417124	4664	13805	9683	FALSE
ENSG00000179468	ENSP00000316518	OR9A2	7	143021158	143032195	20	13	3344	-0.67497	0.75015	0.00345922	15437	13806	16497	FALSE
ENSG00000174482	ENSP00000369328	LINGO2	9	27943078	28675286	2176	74	3256	-0.67528	0.75025	0.0425417	4557	13807	9589.5	FALSE
ENSG00000125384	ENSP00000245457	PTGER2	14	52309305	52333598	64	18	3131	-0.67554	0.75033	0.0253289	7246	13808.5	11889	FALSE
ENSG00000129038	ENSP00000261921	LOXL1	15	73920989	73957137	131	35	3262	-0.67553	0.75033	0.0101124	11707	13808.5	14819	FALSE
ENSG00000156218	ENSP00000286744	ADAMTSL3	15	83649088	84044842	804	56	3305	-0.67575	0.7504	0.0189124	8707	13810	12943	FALSE
ENSG00000066336	ENSP00000227163	SPI1	11	47349860	47383576	72	26	3245	-0.6761	0.75051	0.0353465	5474	13811	10434	FALSE
ENSG00000204385	ENSP00000229729	SLC44A4	6	31858192	31884046	68	28	3197	-0.67617	0.75053	0.00793272	12722	13812	15362	FALSE
ENSG00000065371	ENSP00000184183	ROPN1	3	123963521	123997178	32	17	3255	-0.67623	0.75055	0.0134013	10413	13813	14087.5	FALSE
ENSG00000089163	ENSP00000202967	SIRT4	12	120297316	120318249	48	19	3329	-0.67632	0.75058	0.0707189	2389	13814	7528	FALSE
ENSG00000100532	ENSP00000216420	CGRRF1	14	54504812	54544292	54	21	3225	-0.67636	0.7506	0.00848663	12455	13815	15227	FALSE
ENSG00000173221	ENSP00000369314	GLRX	5	95746319	95827726	195	42	3315	-0.6764	0.75061	0.042883	4513	13816.5	9566	FALSE
ENSG00000101346	ENSP00000364902	POFUT1	20	32202880	32243658	42	19	3327	-0.6764	0.75061	0.0131807	10500	13816.5	14137	FALSE
ENSG00000143772	ENSP00000411152	ITPKB	1	226626690	226744323	186	40	3309	-0.67656	0.75066	0.0282966	6670	13818	11448	FALSE
ENSG00000196421	NA	NA	20	64029344	64044962	22	6	3344	-0.67658	0.75066	NA	NA	NA	NA	FALSE
ENSG00000187272	ENSP00000254072	KRTAP9-8	17	41232999	41244004	8	6	3255	-0.67716	0.75085	NA	17277	13819	17058	FALSE
ENSG00000168067	ENSP00000294066	MAP4K2	11	64779918	64808241	21	11	3276	-0.67749	0.75095	0.021409	8107	13820	12541.5	FALSE
ENSG00000196420	ENSP00000357707	S100A5	1	153532147	153546765	28	10	3318	-0.67775	0.75104	0.00392114	15184	13821	16411.5	FALSE
ENSG00000144821	ENSP00000273353	MYH15	3	108375368	108534322	302	48	3274	-0.67824	0.75119	0.070201	2417	13822	7562	FALSE
ENSG00000174233	ENSP00000311405	ADCY6	12	48761194	48794037	58	21	3284	-0.6783	0.75121	0.0830838	1844	13823	7024	FALSE
ENSG00000183313	ENSP00000330338	OR52L1	11	5980892	5991985	31	17	3298	-0.67865	0.75132	0.0030956	15686.5	13824	16591	FALSE
ENSG00000099960	ENSP00000372390	SLC7A4	22	21023718	21037840	14	7	3344	-0.67868	0.75133	0.0218511	8023	13825	12489	FALSE
ENSG00000204345	ENSP00000364501	CD300LD	17	74574365	74597283	57	17	3306	-0.67894	0.75141	0.000850251	16940	13826	16976	FALSE
ENSG00000105971	ENSP00000222693	CAV2	7	116282380	116513541	502	50	3315	-0.67896	0.75142	0.0777529	2052	13827	7234.5	FALSE
ENSG00000008128	ENSP00000384442	CDK11A	1	1697379	1729357	28	9	3063	-0.67932	0.75153	0.0204008	8348	13828	12703	FALSE
ENSG00000243414	ENSP00000415139	TICAM2	5	115573650	115607479	67	21	3303	-0.67934	0.75154	0.00588691	13902	13829	15903	FALSE
ENSG00000159256	ENSP00000383333	MORC3	21	36315189	36391148	194	28	3311	-0.67939	0.75155	0.0133088	10448	13830	14112.5	FALSE
ENSG00000267561	ENSP00000359579		1	86988009	87174204	263	44	3285	-0.67958	0.75162	0.0029518	15798	13831	16629	FALSE
ENSG00000113504	ENSP00000264930	SLC12A7	5	1045384	1117063	176	41	3311	-0.67995	0.75173	0.0432634	4463	13832	9534	FALSE
ENSG00000164112	NA	NA	4	121753930	121770427	57	16	3270	-0.68043	0.75188	NA	NA	NA	NA	FALSE
ENSG00000151491	ENSP00000281172	EPS8	12	15615134	15887329	206	53	3219	-0.68081	0.752	0.064622	2691	13833	7820	FALSE
ENSG00000122136	ENSP00000441028	OBP2A	9	135541139	135554969	46	18	3328	-0.68096	0.75205	0.00213055	16234	13834	16761	FALSE
ENSG00000159713	ENSP00000462435	TPPP3	16	67384809	67398518	23	11	3344	-0.68136	0.75218	0.0248134	7356	13835	11990	FALSE
ENSG00000103266	ENSP00000219548	STUB1	16	675224	687870	20	8	3308	-0.68186	0.75234	0.0797814	1968	13836	7158	FALSE
ENSG00000161999	NA	NA	16	676670	689528	20	8	3308	-0.68186	0.75234	NA	NA	NA	NA	FALSE
ENSG00000171681	ENSP00000440440	ATF7IP	12	14360632	14507935	262	33	3224	-0.68189	0.75235	0.0204148	8346	13837	12707	FALSE
ENSG00000058453	ENSP00000364691	CROCC	1	16735273	16977964	71	24	3122	-0.68193	0.75236	0.023171	7723	13838	12265	FALSE
ENSG00000129292	ENSP00000378784	PHF20L1	8	132770358	132853807	133	30	3302	-0.68202	0.75239	0.114567	1015	13839	6321.5	FALSE
ENSG00000086991	ENSP00000263317	NOX4	11	89319353	89503187	288	45	3262	-0.6821	0.75241	0.053868	3469	13840.5	8554	FALSE
ENSG00000108395	ENSP00000262294	TRIM37	17	58977638	59111921	161	32	3171	-0.68211	0.75241	0.0219172	8011	13840.5	12492	FALSE
ENSG00000227059	ENSP00000439513	ANHX	12	133213312	133241095	63	21	3321	-0.68211	0.75242	0.000566346	17065	13842	17017	FALSE
ENSG00000108797	ENSP00000264638	CNTNAP1	17	42677531	42704993	21	11	3276	-0.68215	0.75243	0.10218	1258	13843	6515	FALSE
ENSG00000158691	ENSP00000354305	ZSCAN12	6	28373955	28404734	105	20	3324	-0.68221	0.75245	0.00730235	13070	13844	15527.5	FALSE
ENSG00000105053	ENSP00000469880	VRK3	19	49971468	50030946	157	24	3308	-0.68244	0.75252	0.0559885	3295	13845.5	8414	FALSE
ENSG00000117751	ENSP00000311677	PPP1R8	1	27825782	27856676	9	8	3264	-0.68243	0.75252	0.0271477	6900	13845.5	11645	FALSE
ENSG00000124602	ENSP00000244565	UNC5CL	6	41021895	41044221	37	13	3308	-0.68254	0.75255	0.00370616	15311	13847	16460	FALSE
ENSG00000186517	ENSP00000356992	ARHGAP30	1	161041946	161074970	48	20	3228	-0.68256	0.75256	0.0142808	10131	13848	13936	FALSE
ENSG00000178467	ENSP00000341422	P4HTM	3	48984889	49012153	11	11	3149	-0.68261	0.75257	0.0170537	9255	13849	13388.5	FALSE
ENSG00000124145	ENSP00000361818	SDC4	20	45320288	45353424	79	21	3335	-0.68278	0.75263	0.0416917	4666	13850	9739.5	FALSE
ENSG00000139620	ENSP00000415436	KANSL2	12	48648401	48687238	71	16	3283	-0.68297	0.75269	0.005686	14038	13851	15973	FALSE
ENSG00000144048	ENSP00000272444	DUSP11	2	73757184	73785157	15	12	3296	-0.68301	0.7527	0.0174618	9133	13852	13297.5	FALSE
ENSG00000198258	ENSP00000351492	UBL5	19	9822892	9835115	24	10	3314	-0.68327	0.75278	0.011821	10982	13853	14449	FALSE
ENSG00000198768	ENSP00000360191	APCDD1L	20	58454101	58520399	128	35	3282	-0.68341	0.75283	0.00579752	13960	13854	15935	FALSE
ENSG00000053702	ENSP00000337501	NRIP2	12	2820348	2840544	48	17	3256	-0.68347	0.75284	0.0221997	7941	13855	12445.5	FALSE
ENSG00000023318	ENSP00000262455	ERP44	9	99974185	100104000	227	37	3260	-0.68349	0.75285	0.0390356	4987	13856	10026	FALSE
ENSG00000173171	ENSP00000357360	MTX1	1	155203699	155218824	15	11	3201	-0.68362	0.75289	0.019628	8525	13857	12844	FALSE
ENSG00000087448	ENSP00000370671	KLHL42	12	27775048	27808040	67	25	3323	-0.68369	0.75292	0.0109125	11365	13858	14668	FALSE
ENSG00000178982	ENSP00000248342	EIF3K	19	38614082	38641955	32	13	3030	-0.68382	0.75296	0.0400177	4865	13859	9914	FALSE
ENSG00000040199	ENSP00000457991	PHLPP2	16	71632835	71729701	183	32	3301	-0.68391	0.75298	0.101794	1270	13860	6540.5	FALSE
ENSG00000117115	ENSP00000364635	PADI2	1	17061761	17124451	96	28	3284	-0.68399	0.75301	0.00647042	13560	13861	15758	FALSE
ENSG00000174527	ENSP00000439182	MYO1H	12	109342903	109460523	420	44	3325	-0.6848	0.75326	0.0847681	1777	13862	6999.5	FALSE
ENSG00000024526	ENSP00000412292	DEPDC1	1	68469152	68502221	61	16	3309	-0.68591	0.75362	0.00617232	13731	13863	15839	FALSE
ENSG00000144744	ENSP00000354340	UBA3	3	69049730	69085408	61	23	3228	-0.68599	0.75364	0.049316	3838	13864	8926.5	FALSE
ENSG00000234616	ENSP00000482410	JRK	8	142652460	142686968	97	27	3285	-0.68606	0.75366	0.0152584	9810	13865	13768	FALSE
ENSG00000087365	ENSP00000318861	SF3B2	11	66045729	66074308	32	16	3299	-0.68614	0.75369	0.0481253	3949	13866	9046	FALSE
ENSG00000182950	ENSP00000329584	ODF3L1	15	75719041	75732688	22	9	3344	-0.68629	0.75373	0.000329527	17187	13867	17050	FALSE
ENSG00000144747	ENSP00000381567	TMF1	3	69014827	69057339	70	27	3242	-0.68651	0.7538	0.0205378	8305	13868	12699	FALSE
ENSG00000213619	ENSP00000263774	NDUFS3	11	47560336	47589562	30	20	3272	-0.68657	0.75382	0.0579601	3145	13869	8291	FALSE
ENSG00000154736	ENSP00000284987	ADAMTS5	21	26912922	26972088	129	27	3327	-0.68673	0.75387	0.0197824	8488	13870	12834	FALSE
ENSG00000109220	ENSP00000263921	CHIC2	4	54004789	54069605	90	29	3288	-0.68682	0.7539	0.00829795	12547	13871	15301	FALSE
ENSG00000197953	ENSP00000348911	AADACL2	3	151728916	151766339	115	26	3325	-0.68706	0.75398	0.0030963	15643	13872	16596	FALSE
ENSG00000172742	NA	NA	11	59506368	59525703	48	18	3299	-0.6874	0.75408	NA	NA	NA	NA	FALSE
ENSG00000115568	ENSP00000398798	ZNF142	2	218632916	218664655	30	9	3272	-0.68761	0.75415	0.0148338	9957	13873	13858.5	FALSE
ENSG00000132004	ENSP00000376945	FBXW9	19	12683053	12701631	44	11	3313	-0.68775	0.75419	0.00388909	15204	13874	16439.5	FALSE
ENSG00000116691	ENSP00000235332	MIIP	1	12014466	12037045	39	16	3326	-0.6879	0.75424	0.00469231	14663	13875	16227.5	FALSE
ENSG00000213204	NA	NA	6	87403012	87516634	335	40	3303	-0.68809	0.7543	NA	NA	NA	NA	FALSE
ENSG00000099364	NA	NA	16	30918055	30953783	28	12	3344	-0.6885	0.75443	NA	NA	NA	NA	FALSE
ENSG00000268279	NA	NA	3	14130217	14153252	50	18	3330	-0.68883	0.75454	NA	NA	NA	NA	FALSE
ENSG00000155833	ENSP00000420256	CYLC2	9	102990311	103023488	60	20	3284	-0.6891	0.75462	0.0046874	14668	13876	16229.5	FALSE
ENSG00000168374	ENSP00000306010	ARF4	3	57566363	57603220	66	20	3301	-0.68914	0.75463	0.12854	789	13877	6175	FALSE
ENSG00000206536	ENSP00000373194	OR5K3	3	98385666	98396631	30	9	3344	-0.68951	0.75475	0.00782253	12791.5	13878	15425	FALSE
ENSG00000175164	ENSP00000483018	ABO	9	133245401	133281024	254	25	3313	-0.69088	0.75518	0.00371496	15307	13879	16474	FALSE
ENSG00000169885	ENSP00000304643	CALML6	1	1910108	1922296	44	15	3263	-0.6909	0.75519	0.0884146	1655	13880	6892.5	FALSE
ENSG00000176555	ENSP00000321447	OR4S1	11	48301223	48312152	34	14	3283	-0.69098	0.75521	0.0030956	15686.5	13881	16610.5	FALSE
ENSG00000104805	ENSP00000385923	NUCB1	19	48895312	48928372	49	16	3315	-0.69105	0.75523	0.0397369	4897	13882.5	9968	FALSE
ENSG00000125319	ENSP00000313500	HROB	17	44136906	44167476	29	10	3295	-0.69103	0.75523	0.00201637	16288	13882.5	16793	FALSE
ENSG00000198113	ENSP00000350102	TOR4A	9	137272726	137287641	13	12	3289	-0.69117	0.75527	0.00426667	14957	13884	16355.5	FALSE
ENSG00000168671	ENSP00000282507	UGT3A2	5	36030021	36076358	98	22	3337	-0.6914	0.75534	0.00610915	13772	13885	15863	FALSE
ENSG00000082146	ENSP00000194530	STRADB	2	201382858	201485846	94	23	3321	-0.69148	0.75537	0.0156499	9681	13886	13689	FALSE
ENSG00000187902	ENSP00000365503	SHISA7	19	55423740	55447863	43	21	3194	-0.69151	0.75538	0.119753	932	13887	6285.5	FALSE
ENSG00000158092	ENSP00000417273	NCK1	3	136857208	136956606	108	34	3264	-0.69156	0.75539	0.0903204	1584	13888	6844.5	FALSE
ENSG00000178163	ENSP00000317614	ZNF518B	4	10434880	10462426	63	25	3242	-0.69162	0.75541	0.0100877	11720	13889	14878.5	FALSE
ENSG00000154589	ENSP00000284818	LY96	8	73986392	74034079	137	30	3260	-0.69194	0.75551	0.015858	9625	13890	13659	FALSE
ENSG00000169660	ENSP00000337854	HEXD	17	82413318	82447645	91	23	3329	-0.69212	0.75557	0.0108275	11397	13891	14697.5	FALSE
ENSG00000121898	ENSP00000241305	CPXM2	10	123701207	123945267	854	62	3317	-0.69257	0.75571	0.00521774	14299	13892	16095	FALSE
ENSG00000022355	ENSP00000393097	GABRA1	5	161842063	161904981	151	30	3216	-0.69264	0.75573	0.428295	86	13893	5632.5	FALSE
ENSG00000130751	ENSP00000469142	NPAS1	19	47014837	47050775	24	18	3314	-0.69267	0.75574	0.0192486	8624	13894	12944	FALSE
ENSG00000186281	ENSP00000389395	GPAT2	2	96016946	96044451	7	4	3139	-0.69351	0.756	0.00727956	13082	13895	15550	FALSE
ENSG00000203910	ENSP00000359401	C1orf146	1	92212915	92250813	27	16	3264	-0.69351	0.75601	NA	17378	13896	17102	FALSE
ENSG00000105193	ENSP00000251453	RPS16	19	39428137	39440949	25	8	3344	-0.69361	0.75604	0.0871894	1692	13897	6952	FALSE
ENSG00000257446	ENSP00000447931	ZNF878	19	12038805	12057961	40	13	3308	-0.69371	0.75607	0.00651253	13533	13898.5	15764	FALSE
ENSG00000135540	ENSP00000394546	NHSL1	6	138417043	138697571	677	56	3314	-0.69372	0.75607	0.00449638	14791	13898.5	16298	FALSE
ENSG00000137040	ENSP00000259569	RANBP6	9	6006025	6020625	21	12	3310	-0.69384	0.75611	0.0264519	7025	13900	11794.5	FALSE
ENSG00000167617	ENSP00000301200	CDC42EP5	19	54460026	54478296	58	23	3146	-0.69387	0.75612	0.0103972	11577	13901	14798	FALSE
ENSG00000140543	ENSP00000456340	DET1	15	88489440	88551675	117	22	3332	-0.69444	0.7563	0.015934	9599	13902	13650	FALSE
ENSG00000180336	ENSP00000386452	MEIOC	17	44651404	44695308	35	19	3344	-0.69461	0.75635	0.00426106	14963	13903	16366	FALSE
ENSG00000101198	ENSP00000359340	NKAIN4	20	63235784	63277694	193	37	3285	-0.69463	0.75636	0.0225507	7866	13904	12424	FALSE
ENSG00000167716	ENSP00000386609	WDR81	17	1711523	1743599	47	18	3253	-0.69471	0.75638	0.0299736	6350	13905	11256	FALSE
ENSG00000177034	ENSP00000423600	MTX3	5	79971731	79996265	22	14	3311	-0.69489	0.75644	0.00795374	12715	13906	15409	FALSE
ENSG00000285772	NA	NA	7	92107159	92184511	123	25	3315	-0.69489	0.75644	NA	NA	NA	NA	FALSE
ENSG00000250264	ENSP00000391806		6	32808767	32843822	218	31	3324	-0.69518	0.75653	0.00443474	14831	13907	16321	FALSE
ENSG00000213145	ENSP00000332449	CRIP1	14	105481317	105493947	1	1	2628	-0.69531	0.75657	0.0468001	4084	13908	9231.5	FALSE
ENSG00000176890	ENSP00000315644	TYMS	18	652653	678578	76	16	3335	-0.6956	0.75666	0.0519128	3641	13909	8782	FALSE
ENSG00000040633	ENSP00000322579	PHF23	17	7230029	7244722	16	13	3299	-0.69577	0.75671	0.0172073	9208	13910	13398	FALSE
ENSG00000091664	ENSP00000263160	SLC17A6	11	22333381	22384503	131	33	3218	-0.6958	0.75672	0.154183	525	13911	5985.5	FALSE
ENSG00000171729	ENSP00000394899	TMEM51	1	15147532	15225478	275	38	3289	-0.69588	0.75675	0.00563991	14076	13912	16012	FALSE
ENSG00000120370	ENSP00000356737	GORAB	1	170527129	170558446	42	22	3124	-0.69591	0.75676	0.00943162	11990	13913	15056	FALSE
ENSG00000115290	ENSP00000263915	GRB14	2	164487417	164626482	162	42	3269	-0.69605	0.7568	0.0298352	6377	13914	11278	FALSE
ENSG00000261793	NA	NA	9	137163854	137176984	17	13	3344	-0.69606	0.75681	NA	NA	NA	NA	FALSE
ENSG00000139697	ENSP00000387361	SBNO1	12	123284109	123369847	152	22	3080	-0.69625	0.75686	0.0218164	8029	13915	12557	FALSE
ENSG00000196584	ENSP00000352271	XRCC2	7	152639776	152681141	99	22	3330	-0.69631	0.75688	0.00283336	15862	13916	16672	FALSE
ENSG00000162009	ENSP00000293897	SSTR5	16	1073781	1085142	24	12	3314	-0.69647	0.75693	0.0193652	8593	13917	12937	FALSE
ENSG00000164182	ENSP00000296597	NDUFAF2	5	60940205	61158026	309	42	3309	-0.69663	0.75698	0.0132958	10458	13918	14171.5	FALSE
ENSG00000106628	ENSP00000480186	POLD2	7	44109681	44129358	47	20	3314	-0.69697	0.75709	0.0155552	9725	13919	13737.5	FALSE
ENSG00000188817	ENSP00000341442	SNTN	3	63647675	63684020	137	28	3323	-0.69726	0.75718	NA	17344	13920	17098.5	FALSE
ENSG00000205359	ENSP00000421339	SLCO6A1	5	102366774	102504016	256	35	3180	-0.69747	0.75725	0.00114117	16795	13921	16964	FALSE
ENSG00000138449	ENSP00000261024	SLC40A1	2	189555579	189588758	45	20	3280	-0.69773	0.75733	0.00959888	11928	13922.5	15022.5	FALSE
ENSG00000260238	ENSP00000357259	PMF1-BGLAP	1	156207982	156248332	82	24	3309	-0.69775	0.75733	0.00202127	16285	13922.5	16801	FALSE
ENSG00000162909	ENSP00000295006	CAPN2	1	223696593	223781018	223	34	3299	-0.69785	0.75736	0.186036	378	13924	5884	FALSE
ENSG00000163482	ENSP00000295709	STK36	2	218667069	218707716	48	12	3314	-0.69788	0.75737	0.0273855	6851	13925	11670	FALSE
ENSG00000068885	ENSP00000312778	IFT80	3	160251986	160404880	200	33	3280	-0.69829	0.7575	0.0301043	6334	13926	11259	FALSE
ENSG00000164074	ENSP00000381937	ABHD18	4	127960306	128044927	84	28	3285	-0.6983	0.75751	0.00142021	16641	13927	16919	FALSE
ENSG00000141570	ENSP00000269385	CBX8	17	79787132	79806683	4	4	3344	-0.69834	0.75752	0.0220137	7983	13928	12528.5	FALSE
ENSG00000144043	ENSP00000272438	TEX261	2	70980942	70999873	24	6	3314	-0.69853	0.75758	0.0011015	16811	13929	16970	FALSE
ENSG00000180318	ENSP00000315417	ALX1	12	85275220	85306784	57	22	3294	-0.69868	0.75762	0.0204292	8340	13930	12766.5	FALSE
ENSG00000137731	ENSP00000292079	FXYD2	11	117795844	117833698	105	39	3264	-0.69878	0.75765	0.0239215	7540	13931	12185.5	FALSE
ENSG00000180016	ENSP00000313384	OR1E1	17	3392104	3403410	7	3	3344	-0.69892	0.7577	0.00503106	14421	13932	16153	FALSE
ENSG00000111707	ENSP00000443988	SUDS3	12	118371555	118423033	123	28	3292	-0.69898	0.75772	0.0111213	11270	13933	14652.5	FALSE
ENSG00000145331	ENSP00000273962	TRMT10A	4	99541709	99569039	94	22	3260	-0.69904	0.75774	0.00688392	13307	13934	15676	FALSE
ENSG00000130810	ENSP00000253107	PPAN	19	10101362	10117012	37	18	3247	-0.69925	0.7578	0.026217	7067	13935	11858.5	FALSE
ENSG00000123144	ENSP00000242784	TRIR	19	12725640	12739684	10	9	3272	-0.69941	0.75785	0.00700506	13234	13936	15640	FALSE
ENSG00000182963	NA	NA	17	44793448	44835816	33	12	3344	-0.6994	0.75785	NA	NA	NA	NA	FALSE
ENSG00000176973	ENSP00000431459	FAM89B	11	65567349	65579198	16	7	3344	-0.69947	0.75787	0.00693521	13272	13937.5	15661	FALSE
ENSG00000173465	ENSP00000312318	ZNRD2	11	65565460	65578942	16	7	3344	-0.69947	0.75787	0.0027843	15888	13937.5	16693	FALSE
ENSG00000173452	ENSP00000384234	TMEM196	7	19714310	19778598	241	31	3272	-0.69986	0.75799	0.0561879	3275	13939	8481	FALSE
ENSG00000214026	ENSP00000380466	MRPL23	11	1942278	1989522	45	19	3328	-0.6999	0.75801	0.0154477	9753	13940.5	13780	FALSE
ENSG00000147873	ENSP00000484479	IFNA5	9	21299326	21310312	29	14	3248	-0.69992	0.75801	0.00190941	16356	13940.5	16830	FALSE
ENSG00000197457	ENSP00000359070	STMN3	20	63634705	63662682	63	23	3310	-0.70035	0.75814	0.0924228	1516	13942	6828.5	FALSE
ENSG00000244731	ENSP00000396688	C4A	6	31977057	32007681	13	9	3344	-0.70041	0.75816	0.0260019	7106	13943	11886	FALSE
ENSG00000173366	ENSP00000417517		3	52216081	52236190	36	20	3304	-0.70044	0.75817	0.0838797	1811	13944	7113	FALSE
ENSG00000026652	ENSP00000314036	AGPAT4	6	161124967	161279061	442	52	3288	-0.70045	0.75818	0.0171539	9219	13945	13431.5	FALSE
ENSG00000153933	ENSP00000284061	DGKE	17	56829107	56874567	53	20	3344	-0.70048	0.75819	0.100127	1314	13946	6654	FALSE
ENSG00000140932	ENSP00000268595	CMTM2	16	66574448	66593275	40	15	3290	-0.70074	0.75827	0.000577052	17062	13947	17039	FALSE
ENSG00000147316	ENSP00000342924	MCPH1	8	6401596	6653508	915	62	3301	-0.70081	0.75829	0.0168009	9335	13948	13514	FALSE
ENSG00000068383	ENSP00000357583	INPP5A	10	132532787	132788480	641	61	3284	-0.70096	0.75833	0.0219347	8005	13949	12560	FALSE
ENSG00000166153	ENSP00000396234	DEPDC4	12	100198669	100272079	155	31	3298	-0.70104	0.75836	0.00124013	16727	13950	16955	FALSE
ENSG00000101407	ENSP00000362547	TTI1	20	37978007	38038461	84	27	3293	-0.70138	0.75847	0.0225179	7875	13951	12467.5	FALSE
ENSG00000042088	ENSP00000337353	TDP1	14	89949939	90049764	251	38	2805	-0.70152	0.75851	0.0168975	9299	13952	13496	FALSE
ENSG00000112294	ENSP00000314649	ALDH5A1	6	24489867	24542207	174	32	3259	-0.70163	0.75854	0.0562715	3264	13953	8485	FALSE
ENSG00000116574	ENSP00000355652	RHOU	1	228730479	228751664	75	18	3296	-0.70164	0.75855	0.122874	880	13954	6302	FALSE
ENSG00000129170	ENSP00000431813	CSRP3	11	19177030	19215571	114	34	3319	-0.7018	0.7586	0.0700081	2435	13955	7695	FALSE
ENSG00000169154	ENSP00000303077	GOT1L1	8	37929281	37945124	22	9	3149	-0.70191	0.75863	0.0237483	7584	13956	12243.5	FALSE
ENSG00000196510	ENSP00000394394	ANAPC7	12	110367900	110408730	92	22	3282	-0.70193	0.75864	0.0130695	10541	13957	14243.5	FALSE
ENSG00000235268	ENSP00000397239	KDM4E	11	95020258	95032596	27	12	3317	-0.70215	0.75871	0.0062806	13662	13958	15847	FALSE
ENSG00000164070	ENSP00000296464	HSPA4L	4	127776821	127845733	58	24	3035	-0.70231	0.75876	0.109893	1094	13959	6479	FALSE
ENSG00000034713	ENSP00000037243	GABARAPL2	16	75561375	75582881	52	17	3316	-0.70286	0.75893	0.108785	1106	13960	6490	FALSE
ENSG00000100814	ENSP00000409896	CCNB1IP1	14	20306368	20338312	71	15	3294	-0.70312	0.75901	0.00875512	12332	13961.5	15247	FALSE
ENSG00000125652	ENSP00000245812	ALKBH7	19	6367794	6380250	44	7	3328	-0.70313	0.75901	0.00298189	15783	13961.5	16659	FALSE
ENSG00000219438	ENSP00000383933	TAFA5	22	48484460	48855912	1434	74	3330	-0.70318	0.75903	0.067753	2535	13963	7790.5	FALSE
ENSG00000188895	ENSP00000462945	MSL1	17	40116971	40141917	23	18	3317	-0.70326	0.75905	0.00291282	15817	13964	16673	FALSE
ENSG00000171217	ENSP00000356133	CLDN20	6	155259013	155281548	65	16	3333	-0.70341	0.7591	0.00477293	14600	13965	16245	FALSE
ENSG00000155755	ENSP00000386264	TMEM237	2	201615184	201648570	39	20	3326	-0.70344	0.75911	0.00468769	14667	13966	16276	FALSE
ENSG00000168591	ENSP00000466971	TMUB2	17	44181970	44196929	16	9	3299	-0.70375	0.75921	0.0124089	10775	13967	14390.5	FALSE
ENSG00000131467	ENSP00000293362	PSME3	17	42819385	42848760	12	11	3225	-0.70401	0.75929	0.0484409	3910	13968.5	9107	FALSE
ENSG00000143036	ENSP00000271227	SLC44A3	1	94815342	94900246	268	47	3295	-0.70404	0.75929	0.00123209	16734	13968.5	16961	FALSE
ENSG00000122376	ENSP00000298784	SHLD2	10	87089161	87196468	207	33	3293	-0.70442	0.75941	0.00151492	16585	13970	16917	FALSE
ENSG00000203797	ENSP00000357920	DDO	6	110386771	110420575	93	26	3321	-0.70481	0.75953	0.0288182	6580	13971	11496.5	FALSE
ENSG00000136270	ENSP00000258770	TBRG4	7	45095100	45117047	86	23	3319	-0.70486	0.75955	0.0222852	7919	13972	12517	FALSE
ENSG00000114054	ENSP00000419027	PCCB	3	136245340	136342896	128	35	3271	-0.70497	0.75959	0.0293498	6467	13973	11402	FALSE
ENSG00000141867	ENSP00000263377	BRD4	19	15230519	15337545	136	33	3282	-0.70524	0.75967	0.0826953	1862	13974	7195	FALSE
ENSG00000167658	ENSP00000307940	EEF2	19	3971056	3990463	25	15	3287	-0.7056	0.75978	0.167881	452	13975.5	5978	FALSE
ENSG00000155438	ENSP00000285814	NIFK	2	121721945	121741911	50	15	3315	-0.7056	0.75978	0.0472973	4032	13975.5	9244	FALSE
ENSG00000147614	ENSP00000285393	ATP6V0D2	8	85982323	86159225	325	49	3293	-0.70565	0.7598	0.0373172	5197	13977	10343	FALSE
ENSG00000126870	ENSP00000384290	DYNC2I1	7	158851558	158961747	251	39	3217	-0.70601	0.75991	0.0226848	7837	13978	12459	FALSE
ENSG00000198435	ENSP00000349041	NRARP	9	137294631	137307271	14	11	3344	-0.70611	0.75994	0.0309656	6184	13979	11187.5	FALSE
ENSG00000132017	ENSP00000254337	DCAF15	19	13947492	13966449	6	6	3105	-0.70628	0.75999	0.00782246	12793	13980	15476.5	FALSE
ENSG00000151835	NA	NA	13	23323826	23438740	287	44	3289	-0.70649	0.76006	NA	NA	NA	NA	FALSE
ENSG00000132199	ENSP00000345974	ENOSF1	18	665318	717662	143	24	3319	-0.70659	0.76009	0.00691639	13291	13981	15691.5	FALSE
ENSG00000211456	ENSP00000373713	SACM1L	3	45684056	45750409	178	28	3284	-0.70675	0.76014	0.0702094	2416	13982	7702.5	FALSE
ENSG00000080546	ENSP00000393762	SESN1	6	108981437	109099819	225	32	3288	-0.70679	0.76015	0.0304246	6290	13983	11271	FALSE
ENSG00000156564	ENSP00000345985	LRFN2	6	40386591	40592364	688	62	3310	-0.70693	0.7602	0.124423	851	13984	6303	FALSE
ENSG00000271741	NA	NA	1	34976533	35036741	95	20	2809	-0.70693	0.7602	NA	NA	NA	NA	FALSE
ENSG00000163106	ENSP00000295256	HPGDS	4	94293535	94347876	91	24	3313	-0.70696	0.76021	0.117033	977	13985	6402	FALSE
ENSG00000155714	ENSP00000441685	PDZD9	16	21978865	22006110	13	8	3344	-0.70715	0.76026	0.0033641	15488	13986	16579	FALSE
ENSG00000178401	ENSP00000446830	DNAJC22	12	49341888	49362546	46	13	3328	-0.7072	0.76028	0.0237997	7570	13987	12259	FALSE
ENSG00000115598	ENSP00000264257	IL1RL2	2	102182006	102245002	234	26	3335	-0.70737	0.76033	0.00569178	14033	13988	16027	FALSE
ENSG00000198315	ENSP00000332750	ZKSCAN8	6	28136883	28164460	97	20	3307	-0.70739	0.76034	0.00815733	12610	13989	15394.5	FALSE
ENSG00000173626	ENSP00000357591	TRAPPC3L	6	116489989	116550684	148	28	3311	-0.70801	0.76053	0.00883098	12292	13990	15238	FALSE
ENSG00000150967	ENSP00000440288	ABCB9	12	122915951	122986649	48	23	3195	-0.70827	0.76061	0.0105912	11506	13991	14811	FALSE
ENSG00000172260	ENSP00000350364	NEGR1	1	71390943	72287539	1493	69	3306	-0.70863	0.76072	0.259372	235	13992	5831	FALSE
ENSG00000113575	ENSP00000418447	PPP2CA	5	134189332	134231073	56	22	3331	-0.70911	0.76087	0.157829	497	13993	6029.5	FALSE
ENSG00000148513	ENSP00000354432	ANKRD30A	10	37120725	37389111	587	53	3321	-0.70916	0.76089	0.0234279	7662	13994	12342	FALSE
ENSG00000161920	ENSP00000293777	MED11	17	4726428	4738607	25	7	3344	-0.70928	0.76093	0.00584077	13930	13995	15992	FALSE
ENSG00000173611	ENSP00000362650	SCAI	9	124937608	125148506	320	47	3290	-0.70946	0.76098	0.0629222	2809	13996.5	8085	FALSE
ENSG00000099957	ENSP00000416193	P2RX6	22	21004808	21033830	32	16	3322	-0.70947	0.76098	0.00917289	12122	13996.5	15150	FALSE
ENSG00000135519	ENSP00000257981	KCNH3	12	49534030	49563337	52	19	3303	-0.71005	0.76116	0.0788375	2004	13998	7326	FALSE
ENSG00000203737	ENSP00000356658	GPR52	1	174442964	174454545	16	14	3255	-0.71007	0.76117	0.0131507	10513	13999	14251	FALSE
ENSG00000165300	ENSP00000366283	SLITRK5	13	87667615	87701272	70	19	3231	-0.71011	0.76118	0.0571105	3207	14000	8478	FALSE
ENSG00000104499	ENSP00000220940	GML	8	142829247	142921506	206	27	3313	-0.71033	0.76125	NA	17270	14001	17101	FALSE
ENSG00000139651	ENSP00000409463	ZNF740	12	53175704	53200142	60	18	3237	-0.71118	0.76151	0.0147952	9965	14002	13931	FALSE
ENSG00000130311	ENSP00000352928	DDA1	19	17304518	17328298	65	19	3303	-0.71134	0.76156	0.00144133	16628	14003	16936	FALSE
ENSG00000112333	ENSP00000357979	NR2E1	6	108161058	108193809	23	15	2970	-0.71156	0.76163	0.0530607	3541	14004	8775	FALSE
ENSG00000171223	ENSP00000303315	JUNB	19	12786486	12798315	18	12	3304	-0.71168	0.76167	0.0338674	5701	14005	10819.5	FALSE
ENSG00000153208	ENSP00000295408	MERTK	2	111893607	112034561	472	40	3323	-0.71181	0.76171	0.057322	3189	14006	8469	FALSE
ENSG00000268182	ENSP00000471126	SMIM17	19	56638159	56662247	62	19	3334	-0.71207	0.76179	0.0101192	11705	14007	14946.5	FALSE
ENSG00000115875	ENSP00000325905	SRSF7	2	38738599	38756494	13	11	3179	-0.71219	0.76183	0.039529	4921	14008	10108.5	FALSE
ENSG00000272899	NA	NA	7	128861330	128877047	68	20	3072	-0.71224	0.76184	NA	NA	NA	NA	FALSE
ENSG00000172640	ENSP00000308689	OR10AD1	12	48197083	48208387	78	14	3336	-0.71227	0.76185	0.0030956	15686.5	14009	16647	FALSE
ENSG00000170369	ENSP00000307540	CST2	20	23818769	23831729	75	22	3334	-0.71242	0.7619	0.00248335	16040	14010	16758.5	FALSE
ENSG00000116690	ENSP00000399679	PRG4	1	186291279	186319562	42	17	3261	-0.7125	0.76192	0.00648699	13548	14011	15823	FALSE
ENSG00000038358	ENSP00000351811	EDC4	16	67868052	67889499	16	7	3299	-0.7126	0.76195	0.0252099	7268	14012	12044.5	FALSE
ENSG00000134086	ENSP00000256474	VHL	3	10136008	10157220	39	12	3215	-0.71261	0.76196	0.0474756	4020	14013	9264	FALSE
ENSG00000125817	ENSP00000369075	CENPB	20	3778851	3791740	20	10	3344	-0.71301	0.76208	0.0117308	11017	14014	14552	FALSE
ENSG00000165556	ENSP00000370408	CDX2	13	27955918	27974315	27	13	3294	-0.71311	0.76211	0.0275041	6824	14015	11718	FALSE
ENSG00000248167	ENSP00000485378	TRIM39-RPP21	6	30323907	30351854	83	20	3206	-0.71334	0.76218	0.0106063	11504	14016	14823.5	FALSE
ENSG00000142910	ENSP00000271064	TINAGL1	1	31571485	31592686	21	11	3344	-0.71369	0.76229	0.0132992	10454	14017.5	14225	FALSE
ENSG00000235863	ENSP00000390784	B3GALT4	6	33272123	33289832	44	14	3328	-0.71368	0.76229	0.0040829	15066	14017.5	16442	FALSE
ENSG00000166532	ENSP00000350136	RIMKLB	12	8676600	8788095	122	36	3268	-0.71381	0.76233	0.0118285	10978	14019	14535.5	FALSE
ENSG00000115993	ENSP00000328875	TRAK2	2	201372207	201456500	101	24	3316	-0.71422	0.76245	0.0374862	5163	14020	10356	FALSE
ENSG00000261582	NA	NA	20	35262885	35285043	55	16	3331	-0.7142	0.76245	NA	NA	NA	NA	FALSE
ENSG00000141738	ENSP00000403459	GRB7	17	39732927	39752291	20	11	3272	-0.71436	0.7625	0.0340966	5657	14021	10798	FALSE
ENSG00000072422	ENSP00000338671	RHOBTB1	10	60864438	61006440	299	52	3311	-0.71461	0.76257	0.111891	1058	14022.5	6499	FALSE
ENSG00000149133	ENSP00000278409	OR5F1	11	55988681	55999625	81	16	3335	-0.7146	0.76257	0.00359543	15374	14022.5	16547	FALSE
ENSG00000174243	ENSP00000310723	DDX23	12	48824756	48857842	59	23	3271	-0.71478	0.76263	0.0588683	3065	14024	8364	FALSE
ENSG00000185619	ENSP00000354724	PCGF3	4	700748	775640	238	39	3308	-0.71494	0.76268	0.0063474	13623	14025	15861	FALSE
ENSG00000130173	ENSP00000479969	ANGPTL8	19	11232450	11246943	25	13	3344	-0.7155	0.76285	0.00348451	15428	14026	16568	FALSE
ENSG00000135299	ENSP00000430985	ANKRD6	6	89428152	89638834	386	54	3294	-0.71558	0.76287	0.0480462	3956	14027	9219.5	FALSE
ENSG00000090470	ENSP00000204549	PDCD7	15	65112379	65138808	19	16	3193	-0.71602	0.76301	0.00537337	14212	14028	16114	FALSE
ENSG00000166250	ENSP00000405577	CLMP	11	123064872	123200248	440	45	3277	-0.71634	0.76311	0.0113914	11152	14029	14640.5	FALSE
ENSG00000112246	ENSP00000358210	SIM1	6	100380015	100469929	182	38	3313	-0.71655	0.76318	0.0195156	8556	14030.5	13001	FALSE
ENSG00000159182	ENSP00000290294	PRAC1	17	48716719	48727518	17	11	3260	-0.71657	0.76318	0.00495787	14479	14030.5	16215	FALSE
ENSG00000172613	ENSP00000311360	RAD9A	11	67312871	67403410	104	29	3220	-0.71673	0.76323	0.0173483	9160	14032	13456.5	FALSE
ENSG00000213281	ENSP00000358548	NRAS	1	114699469	114721771	24	14	3314	-0.71692	0.76329	0.168553	449	14033	6020.5	FALSE
ENSG00000148655	ENSP00000361577	LRMDA	10	75426624	76565168	1720	80	3284	-0.71721	0.76338	0.0362176	5362	14034	10531	FALSE
ENSG00000180138	ENSP00000369126	CSNK1A1L	13	37098259	37110664	12	7	3105	-0.71734	0.76342	0.0345106	5590	14035	10752	FALSE
ENSG00000108424	ENSP00000290158	KPNB1	17	47644476	47690505	50	22	3315	-0.71759	0.7635	0.100639	1298	14036	6718	FALSE
ENSG00000150510	ENSP00000280057	FAM124A	13	51217334	51289241	160	36	3286	-0.7179	0.76359	0.00256176	15995	14037	16755	FALSE
ENSG00000254636	ENSP00000436682	ARMS2	10	122449653	122462352	38	11	3325	-0.71794	0.7636	0.00223252	16184	14038	16806	FALSE
ENSG00000267710	NA	NA	19	56267748	56315454	104	24	3337	-0.71809	0.76365	NA	NA	NA	NA	FALSE
ENSG00000137309	ENSP00000399888	HMGA1	6	34231873	34251231	22	11	3279	-0.71815	0.76367	0.0229464	7777	14039	12460.5	FALSE
ENSG00000112773	ENSP00000318298	TENT5A	6	81486439	81757774	709	56	3289	-0.71848	0.76377	0.0170825	9239	14040	13509.5	FALSE
ENSG00000115525	ENSP00000366549	ST3GAL5	2	85832120	85910199	199	29	3315	-0.71867	0.76383	0.00972201	11879	14041.5	15067	FALSE
ENSG00000063322	ENSP00000314343	MED29	19	39386303	39405641	31	12	3229	-0.71869	0.76383	0.00900009	12192	14041.5	15205	FALSE
ENSG00000107317	ENSP00000360687	PTGDS	9	136970092	136986742	29	13	3295	-0.71879	0.76387	0.0641613	2727	14043	8053	FALSE
ENSG00000059804	ENSP00000075120	SLC2A3	12	7914230	7941187	16	12	3299	-0.7189	0.7639	0.0623943	2842	14044	8172	FALSE
ENSG00000244005	ENSP00000363205	NFS1	20	35663052	35704355	103	19	3309	-0.71927	0.76401	0.0355168	5454	14045	10629.5	FALSE
ENSG00000177459	ENSP00000315614	ERICH5	8	98059522	98098610	71	30	3304	-0.71946	0.76407	0.000606638	17051	14046	17059	FALSE
ENSG00000263620	ENSP00000464383		17	8145816	8167975	24	13	3284	-0.71976	0.76416	0.0493694	3833	14047	9109.5	FALSE
ENSG00000142856	ENSP00000360133	ITGB3BP	1	63435770	63598721	345	45	3285	-0.71978	0.76417	0.0113384	11172	14048	14665.5	FALSE
ENSG00000196337	ENSP00000470813	CGB7	19	49049275	49063860	68	24	3282	-0.7199	0.76421	0.00489202	14529	14049	16253	FALSE
ENSG00000244411	ENSP00000417330	KRTAP5-7	11	71522267	71533669	19	6	3344	-0.72011	0.76427	NA	17500	14050	17159	FALSE
ENSG00000223802	NA	NA	19	18863545	18901727	48	20	3299	-0.72018	0.76429	NA	NA	NA	NA	FALSE
ENSG00000172197	ENSP00000324944	MBOAT1	6	20094684	20217469	254	54	3302	-0.72036	0.76435	0.0117624	11007	14051	14569	FALSE
ENSG00000109846	ENSP00000433560	CRYAB	11	111903564	111928722	17	8	3302	-0.72059	0.76442	0.118345	955	14052	6442	FALSE
ENSG00000188931	ENSP00000356951	CFAP126	1	161359731	161372874	61	11	3297	-0.72085	0.7645	NA	17365	14053	17127	FALSE
ENSG00000204599	ENSP00000365844	TRIM39	6	30321479	30348729	80	19	3228	-0.72117	0.7646	0.0114606	11128	14054	14642	FALSE
ENSG00000131808	ENSP00000416606	FSHB	11	30226016	30240261	39	12	3307	-0.72126	0.76462	0.0173585	9156	14055	13471	FALSE
ENSG00000197991	ENSP00000386653		13	61404858	61432849	59	18	3332	-0.7213	0.76464	0.0164148	9454	14056	13654	FALSE
ENSG00000154917	ENSP00000285208	RAB6B	3	133819235	133900882	220	49	3279	-0.72141	0.76467	0.15308	541	14057.5	6132	FALSE
ENSG00000131459	ENSP00000253778	GFPT2	5	180295698	180358336	274	39	3321	-0.72142	0.76467	0.0462241	4154	14057.5	9445	FALSE
ENSG00000156113	ENSP00000286628	KCNMA1	10	76864601	77643369	1716	76	3266	-0.72167	0.76475	0.139302	663	14059	6224.5	FALSE
ENSG00000073969	ENSP00000381293	NSF	17	46585669	46762464	72	20	3324	-0.7217	0.76476	0.137383	685	14060	6238.5	FALSE
ENSG00000134285	ENSP00000449751	FKBP11	12	48916518	48931474	44	17	3311	-0.72176	0.76478	0.0368185	5273	14061	10473.5	FALSE
ENSG00000146038	ENSP00000367715	DCDC2	6	24166755	24363059	473	52	3232	-0.72183	0.7648	0.0226838	7838	14062	12522	FALSE
ENSG00000205143	ENSP00000368189	ARID3C	9	34616379	34633086	34	13	3302	-0.7219	0.76482	0.0133627	10427	14063	14237	FALSE
ENSG00000212900	ENSP00000375429	KRTAP3-2	17	40994193	41004906	86	13	3344	-0.72221	0.76492	0.00201939	16287	14064	16845	FALSE
ENSG00000262406	ENSP00000458585	MMP12	11	102857736	102879982	46	16	3297	-0.72245	0.76499	0.0235801	7623	14065	12364.5	FALSE
ENSG00000101132	ENSP00000360473	PFDN4	20	54203087	54233052	46	21	3297	-0.72249	0.765	0.0386455	5027	14066	10270.5	FALSE
ENSG00000162585	ENSP00000383710	FAAP20	1	2179461	2217720	81	29	3177	-0.72284	0.76511	0.00219036	16207	14067	16820.5	FALSE
ENSG00000118518	ENSP00000357297	RNF146	6	127261610	127293567	39	17	3293	-0.72336	0.76527	0.00995239	11789	14068	15027	FALSE
ENSG00000263956	ENSP00000477509	NBPF11	1	148097046	148157322	4	4	3165	-0.72339	0.76528	0.00236633	16097	14069	16789	FALSE
ENSG00000182628	ENSP00000333433	SKA2	17	59104857	59160260	49	21	3227	-0.72351	0.76532	0.0103869	11581	14070	14899	FALSE
ENSG00000107077	ENSP00000370710	KDM4C	9	6715863	7180648	1846	69	3312	-0.72357	0.76533	0.0307711	6229	14071	11287.5	FALSE
ENSG00000101096	ENSP00000379330	NFATC2	20	51381957	51567831	282	57	3304	-0.72367	0.76536	0.0573138	3191	14072.5	8513	FALSE
ENSG00000107816	ENSP00000359240	LZTS2	10	100991618	101012836	46	17	3299	-0.72365	0.76536	0.0207796	8248	14072.5	12804	FALSE
ENSG00000187242	ENSP00000251643	KRT12	17	40856303	40872223	31	12	3252	-0.72378	0.7654	0.0143356	10120	14074	14066	FALSE
ENSG00000013441	ENSP00000394734	CLK1	2	200848009	200869744	44	20	3265	-0.72382	0.76541	0.0628581	2815	14075	8176.5	FALSE
ENSG00000154274	ENSP00000284437	C4orf19	4	37448925	37628495	570	63	3280	-0.72384	0.76542	0.00207086	16261	14076	16840	FALSE
ENSG00000239672	ENSP00000337060	NME1	17	51148536	51167428	69	20	3284	-0.72386	0.76543	0.0982552	1358	14077	6806	FALSE
ENSG00000051341	ENSP00000264233	POLQ	3	121426427	121551641	163	37	3253	-0.72428	0.76555	0.0163604	9471	14078	13681	FALSE
ENSG00000107614	ENSP00000367030	TRDMT1	10	17132336	17207054	179	28	3316	-0.7244	0.76559	0.0194387	8575	14079	13068	FALSE
ENSG00000172296	ENSP00000381968	SPTLC3	20	13003972	13174103	600	46	3327	-0.725	0.76577	0.0411566	4744	14080	10008.5	FALSE
ENSG00000006606	ENSP00000378365	CCL26	7	75764533	75794896	3	3	3344	-0.72523	0.76585	0.00356797	15397	14081	16582	FALSE
ENSG00000187173	ENSP00000357768	LCE2A	1	152693345	152704442	32	9	3280	-0.72554	0.76594	NA	17370	14082	17135	FALSE
ENSG00000166037	ENSP00000317902	CEP57	11	95784965	95837693	173	22	3320	-0.72575	0.766	0.00984565	11828	14083	15063	FALSE
ENSG00000235118	NA	NA	2	206637412	206654011	38	13	3344	-0.72603	0.76609	NA	NA	NA	NA	FALSE
ENSG00000185313	ENSP00000390600	SCN10A	3	38691802	38821286	378	43	3248	-0.72608	0.76611	0.0658683	2623	14084	7994.5	FALSE
ENSG00000117501	ENSP00000356733	MROH9	1	170930471	171069765	463	47	3278	-0.72642	0.76621	0.00307891	15737	14085	16691	FALSE
ENSG00000204001	ENSP00000360753	LCN8	9	136749386	136763543	26	14	3289	-0.72652	0.76624	0.0094017	12005	14086	15143	FALSE
ENSG00000100836	ENSP00000216727	PABPN1	14	23316289	23331185	17	10	3260	-0.7266	0.76627	0.0425408	4558	14087.5	9851	FALSE
ENSG00000272398	ENSP00000483985	CD24	6	106964831	106980627	14	10	2896	-0.72661	0.76627	0.0364268	5329	14087.5	10546	FALSE
ENSG00000175063	ENSP00000348838	UBE2C	20	45807576	45821957	34	12	3302	-0.72663	0.76628	0.06069	2940	14089.5	8311	FALSE
ENSG00000267060	ENSP00000386902	PTGES3L	17	42963088	42985433	17	11	3260	-0.72664	0.76628	0.0285014	6633	14089.5	11626	FALSE
ENSG00000145808	ENSP00000274487	ADAMTS19	5	129455281	129743683	662	50	3284	-0.7273	0.76648	0.00883239	12291	14091	15287	FALSE
ENSG00000171448	ENSP00000362760	ZBTB26	9	122910566	122936512	42	20	3276	-0.72744	0.76652	0.00752089	12950	14092	15588	FALSE
ENSG00000259417	NA	NA	15	80190481	80257213	186	31	3302	-0.72782	0.76664	NA	NA	NA	NA	FALSE
ENSG00000148057	ENSP00000365601	IDNK	9	83618049	83649130	64	20	3288	-0.72817	0.76674	0.0078809	12755	14093	15505	FALSE
ENSG00000110887	ENSP00000228476	DAO	12	108853932	108906043	153	32	3161	-0.72819	0.76675	0.0841684	1797	14094	7241	FALSE
ENSG00000108443	ENSP00000225577	RPS6KB1	17	59888046	59955574	96	15	3314	-0.72822	0.76676	0.141655	633	14096	6229.5	FALSE
ENSG00000141699	ENSP00000309432	RETREG3	17	42574513	42615623	54	16	3317	-0.72821	0.76676	0.00583961	13932	14096	16030	FALSE
ENSG00000174970	ENSP00000311477	OR10AG1	11	55960755	55974945	107	17	3344	-0.72823	0.76676	0.0030956	15686.5	14096	16674	FALSE
ENSG00000162576	ENSP00000399229	MXRA8	1	1347689	1366777	32	11	3098	-0.72851	0.76685	0.00829661	12549	14098	15419	FALSE
ENSG00000160051	ENSP00000442291	IQCC	1	32200661	32213687	18	8	3304	-0.72879	0.76693	0.00936091	12029	14099	15158	FALSE
ENSG00000102554	ENSP00000366915	KLF5	13	73049976	73082541	75	28	3315	-0.72905	0.76701	0.0399333	4873	14100.5	10152	FALSE
ENSG00000159189	ENSP00000363770	C1QC	1	22638633	22653110	59	16	3295	-0.72905	0.76701	0.0192965	8613	14100.5	13103	FALSE
ENSG00000111670	ENSP00000299314	GNPTAB	12	101740499	101835959	217	34	3306	-0.72964	0.76719	0.00959662	11930	14102	15120	FALSE
ENSG00000152078	ENSP00000359222	TLCD4	1	95112355	95202607	223	34	3310	-0.73003	0.76731	0.00333209	15508	14103	16622	FALSE
ENSG00000163466	ENSP00000295685	ARPC2	2	218212141	218259356	63	21	3299	-0.73006	0.76732	0.0701036	2430	14104	7833	FALSE
ENSG00000169717	ENSP00000367658	ACTRT2	1	3016467	3027903	23	10	3344	-0.7301	0.76734	0.0886473	1642	14105	7104	FALSE
ENSG00000099899	ENSP00000252136	TRMT2A	22	20106875	20122392	50	19	3331	-0.73016	0.76735	0.0192411	8629	14106	13123.5	FALSE
ENSG00000173757	ENSP00000293328	STAT5B	17	42194168	42281707	80	23	3308	-0.73037	0.76742	0.0652934	2649	14107	8032	FALSE
ENSG00000015520	ENSP00000289547	NPC1L1	7	44507535	44546315	86	26	3312	-0.73047	0.76745	0.0213117	8132	14108	12744	FALSE
ENSG00000137473	ENSP00000423505	TTC29	4	146701638	146950882	562	46	3325	-0.73084	0.76756	0.00398406	15158	14109	16500	FALSE
ENSG00000168575	ENSP00000340465	SLC20A2	8	42411475	42546926	246	45	3249	-0.73106	0.76763	0.0318118	6034	14110	11175	FALSE
ENSG00000273291	ENSP00000477043		3	42804446	43060871	476	51	3296	-0.73129	0.7677	0.00403366	15110	14111	16491	FALSE
ENSG00000253831	ENSP00000430271	ETV3L	1	157087043	157117412	117	27	3289	-0.7316	0.76779	0.00261437	15967	14112	16768	FALSE
ENSG00000091831	ENSP00000405330	ESR1	6	151651691	152134619	1266	77	3247	-0.73169	0.76782	0.167534	456	14113	6099	FALSE
ENSG00000153531	ENSP00000364567	ADPRHL1	13	113394610	113458524	173	43	3249	-0.73173	0.76783	0.0120045	10920	14114	14554	FALSE
ENSG00000168748	ENSP00000345659	CA7	16	66839414	66859153	30	17	3272	-0.73188	0.76788	0.0567195	3228	14115	8593	FALSE
ENSG00000165934	ENSP00000298875	CPSF2	14	92116969	92177145	193	29	3295	-0.73198	0.76791	0.0331211	5817	14116	11001	FALSE
ENSG00000114270	ENSP00000332371	COL7A1	3	48559073	48600267	40	23	3257	-0.73213	0.76796	0.0205346	8306	14117	12880	FALSE
ENSG00000121897	ENSP00000261434	LIAS	4	39454004	39490109	135	24	3259	-0.73224	0.76799	0.0180056	8975	14118	13380	FALSE
ENSG00000085511	ENSP00000375986	MAP3K4	6	160986727	161122385	284	39	3299	-0.73239	0.76804	0.0410821	4752	14119	10046.5	FALSE
ENSG00000128567	ENSP00000367817	PODXL	7	131495262	131563217	171	43	3303	-0.7325	0.76807	0.0239196	7541	14120	12347.5	FALSE
ENSG00000182742	ENSP00000328928	HOXB4	17	48570507	48583350	21	13	3242	-0.73267	0.76812	0.0162967	9491	14121	13719	FALSE
ENSG00000196323	ENSP00000380861	ZBTB44	11	130221677	130319917	304	31	3111	-0.73276	0.76815	0.0144138	10092	14122	14080	FALSE
ENSG00000054219	ENSP00000263636	LY75	2	159798355	159909756	295	36	3218	-0.73284	0.76817	0.00941793	11998	14123	15152.5	FALSE
ENSG00000162188	ENSP00000294117	GNG3	11	62702676	62714201	7	7	3344	-0.73285	0.76818	0.364381	129	14124.5	5846	FALSE
ENSG00000185418	ENSP00000338093	TARS3	15	101648596	101729473	155	32	3284	-0.73287	0.76818	0.0351841	5490	14124.5	10739.5	FALSE
ENSG00000150995	ENSP00000306253	ITPR1	3	4488345	4852840	895	74	3273	-0.73299	0.76822	0.478874	65	14126.5	5798	FALSE
ENSG00000196544	ENSP00000373669	BORCS6	17	8183345	8195180	17	10	3218	-0.733	0.76822	0.00440895	14846	14126.5	16399	FALSE
ENSG00000109794	ENSP00000227065	FAM149A	4	186099419	186177667	189	41	3329	-0.73333	0.76832	0.000763004	16981	14128	17063	FALSE
ENSG00000169252	ENSP00000305372	ADRB2	5	148820245	148833687	21	7	3344	-0.73346	0.76836	0.0947753	1461	14130	6955	FALSE
ENSG00000100568	ENSP00000450731	VTI1B	14	67642085	67679820	80	24	3308	-0.73347	0.76836	0.0459565	4175	14130	9545	FALSE
ENSG00000107951	ENSP00000263063	MTPAP	10	30304801	30379448	204	30	3239	-0.73345	0.76836	0.0304993	6276	14130	11378	FALSE
ENSG00000090382	ENSP00000261267	LYZ	12	69343341	69359234	44	14	3313	-0.73372	0.76844	0.0143653	10107	14132	14092	FALSE
ENSG00000125447	ENSP00000438085	GGA3	17	75231599	75267363	33	16	3257	-0.73376	0.76845	0.0453217	4227	14133.5	9586	FALSE
ENSG00000108511	ENSP00000420009	HOXB6	17	48590751	48609992	39	13	3307	-0.73377	0.76845	0.0197724	8492	14133.5	13042	FALSE
ENSG00000138641	ENSP00000385684	HERC3	4	88587434	88713541	272	34	3328	-0.73385	0.76848	0.0422628	4593	14135	9918	FALSE
ENSG00000132196	ENSP00000254521	HSD17B7	1	162785702	162817817	53	25	3276	-0.734	0.76853	0.00708129	13189	14136	15708	FALSE
ENSG00000111674	ENSP00000437402	ENO2	12	6908745	6928698	15	14	3296	-0.73419	0.76858	0.511139	48	14137.5	5793	FALSE
ENSG00000139324	ENSP00000266712	TMTC3	12	88137296	88204887	69	24	3323	-0.73417	0.76858	0.0366546	5297	14137.5	10563	FALSE
ENSG00000070882	ENSP00000315410	OSBPL3	7	24791540	24986634	519	57	3296	-0.73421	0.76859	0.0176314	9083	14139	13482	FALSE
ENSG00000172081	ENSP00000349575	MOB3A	19	2066036	2101673	43	19	3261	-0.73433	0.76863	0.0135847	10356	14140	14240.5	FALSE
ENSG00000177051	ENSP00000410007	FBXO46	19	45705629	45735896	46	21	3219	-0.73452	0.76869	0.0137136	10317	14141	14215	FALSE
ENSG00000100242	ENSP00000385616	SUN2	22	38729725	38799143	68	25	3314	-0.73462	0.76872	0.0360556	5386	14142	10657	FALSE
ENSG00000005961	ENSP00000262407	ITGA2B	17	44367180	44394649	7	5	3344	-0.73478	0.76876	0.047438	4021	14143	9397.5	FALSE
ENSG00000172602	ENSP00000308461	RND1	12	48852145	48870870	40	20	3237	-0.73483	0.76878	0.115681	998	14144	6556	FALSE
ENSG00000177984	ENSP00000313833	LCN15	9	136754634	136771255	21	13	3276	-0.73502	0.76883	0.00426682	14956	14145	16448	FALSE
ENSG00000075089	ENSP00000188312	ACTR6	12	100194122	100246865	118	30	3295	-0.73607	0.76916	0.0302627	6312	14146	11419	FALSE
ENSG00000011243	ENSP00000380557	AKAP8L	19	15375050	15424141	30	25	3204	-0.73651	0.76929	0.0119589	10939	14147	14582	FALSE
ENSG00000251655	ENSP00000420826	PRB1	12	11346823	11400566	59	27	3224	-0.73653	0.7693	NA	17507	14148	17187	FALSE
ENSG00000132975	ENSP00000384932	GPR12	13	26750200	26765786	43	15	3311	-0.73679	0.76937	0.0542103	3427	14149	8816	FALSE
ENSG00000181929	ENSP00000323867	PRKAG1	12	48997274	49023807	17	9	3260	-0.73694	0.76942	0.0955688	1428	14150	6939	FALSE
ENSG00000133872	ENSP00000256255	SARAF	8	30058003	30088208	37	10	3034	-0.7371	0.76947	0.0147377	9990	14151	14032.5	FALSE
ENSG00000146802	ENSP00000323068	TMEM168	7	112757377	112795423	68	20	3303	-0.73727	0.76952	0.00556922	14116	14152	16124	FALSE
ENSG00000183831	ENSP00000331268	ANKRD45	1	173603336	173674851	75	26	3296	-0.73734	0.76954	0.0917875	1534	14153	7047	FALSE
ENSG00000163221	ENSP00000357726	S100A12	1	153368711	153380621	21	8	3310	-0.73792	0.76972	0.019437	8577	14154	13116.5	FALSE
ENSG00000164362	ENSP00000309572	TERT	5	1248147	1300047	97	36	3265	-0.73844	0.76988	0.073462	2246	14155	7706	FALSE
ENSG00000133606	ENSP00000255977	MKRN1	7	140448033	140484536	87	24	3303	-0.73851	0.7699	0.0211008	8173	14156	12810.5	FALSE
ENSG00000249751	ENSP00000479243	ECSCR	5	139443560	139467743	10	10	3344	-0.73863	0.76993	0.000762335	16982	14157	17070	FALSE
ENSG00000137497	ENSP00000377298	NUMA1	11	71997864	72085693	60	22	3296	-0.73885	0.77	0.0445953	4302	14158	9673	FALSE
ENSG00000132437	ENSP00000403644	DDC	7	50453436	50570405	449	42	3326	-0.7392	0.77011	0.0425104	4563	14159	9910.5	FALSE
ENSG00000169181	ENSP00000394954	GSG1L	16	27782528	28068714	625	62	3317	-0.7394	0.77017	0.0200873	8420	14160	12996.5	FALSE
ENSG00000103479	ENSP00000262133	RBL2	16	53428977	53496648	133	31	3269	-0.73944	0.77018	0.0434243	4439	14161	9809	FALSE
ENSG00000119227	ENSP00000413405	PIGZ	3	196941356	196974060	69	28	3304	-0.73989	0.77032	0.00024138	17219	14162	17122	FALSE
ENSG00000197982	ENSP00000362133	C1orf122	1	37801979	37814454	21	9	3344	-0.74046	0.77049	0.00166456	16494	14163	16949	FALSE
ENSG00000062716	ENSP00000262291	VMP1	17	59702192	59847255	154	28	3311	-0.7406	0.77053	0.0321944	5970	14164	11167.5	FALSE
ENSG00000269955	ENSP00000440222	FMC1-LUC7L2	7	139336360	139427599	258	25	3330	-0.74086	0.77061	0.0203648	8359	14165	12949.5	FALSE
ENSG00000173110	ENSP00000310219	HSPA6	1	161519540	161531894	34	14	3281	-0.74092	0.77063	0.109154	1101	14166	6660.5	FALSE
ENSG00000151500	ENSP00000341657	THYN1	11	134243279	134258370	32	12	3299	-0.74109	0.77068	0.00593622	13875	14167	16033	FALSE
ENSG00000110917	ENSP00000228506	MLEC	12	120682149	120706859	73	21	3236	-0.74117	0.7707	0.0021416	16230	14168	16863	FALSE
ENSG00000034510	ENSP00000233143	TMSB10	2	84900656	84911671	20	7	3237	-0.74136	0.77076	0.00788203	12753	14169	15531	FALSE
ENSG00000133317	ENSP00000339374	LGALS12	11	63501084	63521774	37	19	3305	-0.74149	0.7708	0.00211942	16237	14170	16869	FALSE
ENSG00000164062	ENSP00000296456	APEH	3	49669014	49688971	16	12	3210	-0.74165	0.77085	0.0233556	7682	14171	12494	FALSE
ENSG00000111404	ENSP00000229002	RERGL	12	18075869	18325107	640	57	3299	-0.74175	0.77088	0.0744624	2200	14172	7676	FALSE
ENSG00000187775	ENSP00000374490	DNAH17	17	78418697	78582394	547	61	3322	-0.74205	0.77097	0.0340293	5669	14173	10932.5	FALSE
ENSG00000078900	ENSP00000367545	TP73	1	3647516	3741201	155	35	3298	-0.7422	0.77102	0.0468518	4082	14174	9494	FALSE
ENSG00000090612	ENSP00000444412	ZNF268	12	133176409	133219831	108	20	3324	-0.7423	0.77105	0.00573391	14006	14175	16087.5	FALSE
ENSG00000261717	ENSP00000457654		16	75407684	75469706	288	32	3237	-0.74249	0.77111	0.00142747	16637	14176	16986	FALSE
ENSG00000108852	ENSP00000428182	MPP2	17	43870357	43914711	67	28	3323	-0.74272	0.77117	0.14487	602	14177	6261	FALSE
ENSG00000067182	ENSP00000162749	TNFRSF1A	12	6323757	6347114	62	19	3229	-0.74296	0.77125	0.055377	3333	14178	8747	FALSE
ENSG00000105136	ENSP00000388864	ZNF419	19	57482711	57501097	34	19	3302	-0.74309	0.77129	0.00596464	13856	14179	16032	FALSE
ENSG00000198833	ENSP00000451261	UBE2J1	6	89321625	89357722	72	25	3195	-0.74318	0.77131	0.0363182	5341	14180	10649.5	FALSE
ENSG00000166961	ENSP00000386022	MS4A15	11	60751867	60781733	61	29	3252	-0.74348	0.77141	0.000309893	17195	14181	17121	FALSE
ENSG00000172531	ENSP00000326031	PPP1CA	11	67393183	67426183	54	19	3317	-0.74353	0.77142	0.188642	367	14182.5	6081	FALSE
ENSG00000178935	ENSP00000375582	ZNF552	19	57798841	57819913	47	16	3298	-0.74354	0.77142	0.00455148	14754	14182.5	16391	FALSE
ENSG00000170255	ENSP00000305766	MRGPRX1	11	18928813	18944507	4	4	3344	-0.7437	0.77147	0.00277176	15894	14184	16766	FALSE
ENSG00000115129	ENSP00000238721	TP53I3	2	24072433	24090861	49	17	3300	-0.74375	0.77149	0.010358	11594	14185	14977	FALSE
ENSG00000124496	ENSP00000439689	TRERF1	6	42219931	42457051	476	52	3321	-0.74386	0.77152	0.00579521	13962	14186	16071	FALSE
ENSG00000111247	ENSP00000228843	RAD51AP1	12	4533798	4565048	68	24	3323	-0.74406	0.77158	0.00927029	12073	14187	15222	FALSE
ENSG00000175309	ENSP00000310978	PHYKPL	5	178203471	178237802	119	22	3339	-0.74416	0.77161	0.0104523	11557	14188	14966.5	FALSE
ENSG00000170891	ENSP00000303550	CYTL1	4	5009586	5024458	43	22	3294	-0.74421	0.77163	0.00753247	12945	14189	15628	FALSE
ENSG00000166578	ENSP00000299732	IQCD	12	113190441	113226094	69	17	3302	-0.74444	0.77169	0.00104339	16838	14190	17042.5	FALSE
ENSG00000163600	ENSP00000319476	ICOS	2	203931748	203966577	106	28	3312	-0.74456	0.77173	0.00617262	13730	14191	15991	FALSE
ENSG00000153574	ENSP00000283646	RPIA	2	88686673	88755929	59	19	3271	-0.74461	0.77175	0.0308885	6196	14193	11369.5	FALSE
ENSG00000141295	ENSP00000290216	SCRN2	17	47832692	47846289	36	16	3324	-0.74461	0.77175	0.0174971	9122	14193	13538.5	FALSE
ENSG00000104774	ENSP00000395473	MAN2B1	19	12641511	12671742	33	19	3322	-0.74462	0.77175	0.00936705	12024	14193	15196.5	FALSE
ENSG00000227507	ENSP00000410481	LTB	6	31575525	31587522	30	16	3320	-0.7448	0.7718	0.00682658	13339	14195	15810	FALSE
ENSG00000257218	ENSP00000446872	GATC	12	120441444	120468749	52	20	3289	-0.74499	0.77186	0.000691389	17018	14196	17089	FALSE
ENSG00000171435	ENSP00000389715	KSR2	12	117448012	117973990	1387	78	3274	-0.74506	0.77188	0.10031	1311	14197	6866.5	FALSE
ENSG00000145198	ENSP00000398688	VWA5B2	3	184225429	184247329	51	18	3274	-0.74514	0.77191	0.0547306	3387	14198	8822.5	FALSE
ENSG00000138152	ENSP00000260723	BTBD16	10	122266296	122343170	255	40	3252	-0.74544	0.772	0.00781059	12799	14199	15556	FALSE
ENSG00000167525	ENSP00000301039	PROCA1	17	28698197	28716854	16	11	3255	-0.74551	0.77202	0.00683016	13336	14200	15811	FALSE
ENSG00000149651	ENSP00000279058	SPINT4	20	45717347	45730830	65	14	3344	-0.74608	0.77219	0.00202243	16283	14201	16896	FALSE
ENSG00000091009	ENSP00000265271	RBM27	5	146198605	146294223	130	21	3327	-0.74667	0.77237	0.0172075	9207	14202	13604	FALSE
ENSG00000172009	ENSP00000304467	THOP1	19	2780503	2820807	12	11	3225	-0.74712	0.7725	0.0397657	4895	14203.5	10275	FALSE
ENSG00000144152	ENSP00000331411	FBLN7	2	112133385	112193218	135	31	3296	-0.74712	0.7725	0.0128594	10607	14203.5	14426.5	FALSE
ENSG00000063015	ENSP00000312942	SEZ6	17	28949901	29011440	70	22	3303	-0.74716	0.77252	0.0788728	2002	14205	7530	FALSE
ENSG00000206072	ENSP00000441497	SERPINB11	18	63642579	63731432	213	31	3263	-0.74765	0.77267	0.00952456	11958	14206	15173	FALSE
ENSG00000184363	ENSP00000331678	PKP3	11	387614	409908	45	22	3264	-0.74776	0.7727	0.0360029	5395	14207.5	10731	FALSE
ENSG00000184530	ENSP00000328069	C6orf58	6	127514455	127596820	178	35	3184	-0.74777	0.7727	0.00237356	16093	14207.5	16831	FALSE
ENSG00000241404	ENSP00000378888	EGFL8	6	32159595	32173281	38	19	3287	-0.74781	0.77271	0.00659767	13483	14209	15879.5	FALSE
ENSG00000112139	ENSP00000402584	MDGA1	6	37625679	37704306	236	43	3265	-0.74787	0.77273	0.045602	4203	14210	9634	FALSE
ENSG00000114771	ENSP00000232892	AADAC	3	151809073	151833488	77	18	3344	-0.74798	0.77276	0.0113803	11157	14211	14736	FALSE
ENSG00000149346	ENSP00000335557	SLX4IP	20	10430305	10641829	400	52	3287	-0.74813	0.77281	0.00653914	13518	14212.5	15901.5	FALSE
ENSG00000072080	ENSP00000168148	SPP2	2	234045679	234082134	142	21	3339	-0.74815	0.77281	0.00333322	15507	14212.5	16651	FALSE
ENSG00000156026	ENSP00000362144	MCU	10	72687131	72892694	117	39	3259	-0.74828	0.77286	0.0451298	4249	14214	9677	FALSE
ENSG00000130159	ENSP00000270517	ECSIT	19	11500929	11534172	77	18	3316	-0.74845	0.77291	0.0159723	9586	14215	13841	FALSE
ENSG00000237700	NA	NA	1	13298539	13313907	5	4	3058	-0.74876	0.773	NA	NA	NA	NA	FALSE
ENSG00000103550	ENSP00000219837	KNOP1	16	19696937	19723235	50	15	3287	-0.7489	0.77304	0.00303835	15756	14216	16733	FALSE
ENSG00000115524	ENSP00000335321	SF3B1	2	197383515	197440091	51	26	3274	-0.74892	0.77305	0.0541411	3439	14217.5	8881	FALSE
ENSG00000139722	ENSP00000267202	VPS37B	12	122860330	122901127	36	20	3284	-0.74894	0.77305	0.0114249	11139	14217.5	14730	FALSE
ENSG00000221859	ENSP00000369438	KRTAP10-10	21	44632356	44643455	2	2	3344	-0.74895	0.77306	0.00146496	16615	14219	16992	FALSE
ENSG00000163781	ENSP00000260810	TOPBP1	3	133593175	133667380	184	33	3290	-0.74951	0.77323	0.0283401	6662	14220	11755	FALSE
ENSG00000065183	ENSP00000308179	WDR3	1	117924720	117971543	39	28	3215	-0.74988	0.77334	0.028297	6669	14221	11762	FALSE
ENSG00000107262	NA	NA	9	33242820	33269720	32	10	3277	-0.7499	0.77334	NA	NA	NA	NA	FALSE
ENSG00000097046	ENSP00000393139	CDC7	1	91495851	91530764	80	20	3219	-0.74995	0.77336	0.0459945	4174	14222	9616.5	FALSE
ENSG00000177575	ENSP00000352071	CD163	12	7465813	7508893	61	22	3322	-0.75021	0.77344	0.0222205	7936	14223	12688.5	FALSE
ENSG00000138190	ENSP00000260762	EXOC6	10	92821831	93064493	429	47	3286	-0.751	0.77367	0.0344679	5599	14224	10912	FALSE
ENSG00000279514	NA	NA	11	55567128	55578060	75	15	3001	-0.75124	0.77375	NA	NA	NA	NA	FALSE
ENSG00000112339	ENSP00000356811	HBS1L	6	134955378	135108056	322	39	3309	-0.75138	0.77379	0.0839651	1806	14225	7356	FALSE
ENSG00000059573	ENSP00000360268	ALDH18A1	10	95600941	95661711	202	29	3333	-0.75181	0.77392	0.0765456	2103	14226.5	7636	FALSE
ENSG00000128524	ENSP00000417378	ATP6V1F	7	128857856	128870847	57	22	3176	-0.75183	0.77392	0.0335191	5757	14226.5	11046.5	FALSE
ENSG00000170004	ENSP00000369716	CHD3	17	7879796	7917760	57	19	3331	-0.75184	0.77393	0.0728955	2268	14228	7786	FALSE
ENSG00000064961	ENSP00000328269	HMG20B	19	3567777	3584088	26	14	3261	-0.75219	0.77403	0.0237284	7588	14229	12462	FALSE
ENSG00000143387	ENSP00000271651	CTSK	1	150791208	150813260	19	14	3306	-0.75263	0.77416	0.0393704	4941	14230	10339	FALSE
ENSG00000168679	ENSP00000358794	SLC16A4	1	110357851	110396082	73	23	3236	-0.75266	0.77417	0.0433385	4455	14231	9878.5	FALSE
ENSG00000103194	ENSP00000457411	USP10	16	84694978	84784922	257	41	3285	-0.75279	0.77421	0.0508721	3722	14232	9182.5	FALSE
ENSG00000243207	ENSP00000377385	PPAN-P2RY11	19	10101223	10119780	40	19	3255	-0.75298	0.77427	0.0209866	8205	14233	12889	FALSE
ENSG00000122641	ENSP00000242208	INHBA	7	41662168	41710834	76	25	3297	-0.75303	0.77429	0.033763	5718	14234	11022.5	FALSE
ENSG00000101654	ENSP00000372804	RNMT	18	13721660	13769558	102	25	3295	-0.75324	0.77435	0.0232673	7706	14235	12556	FALSE
ENSG00000163162	ENSP00000295317	RNF149	2	101266219	101313701	58	24	3295	-0.7533	0.77437	0.00680234	13355	14236	15837	FALSE
ENSG00000086232	ENSP00000199389	EIF2AK1	7	6017247	6064175	156	29	3300	-0.75362	0.77446	0.0347117	5569	14237	10900	FALSE
ENSG00000176845	ENSP00000315731	METRNL	17	83074609	83100122	19	13	3231	-0.75387	0.77454	0.0061043	13774	14238.5	16025	FALSE
ENSG00000155918	ENSP00000356310	RAET1L	6	150013334	150030532	34	13	3283	-0.75389	0.77454	0.000715416	17007.5	14238.5	17094	FALSE
ENSG00000148248	ENSP00000361057	SURF4	9	133356450	133381166	61	19	3310	-0.75402	0.77458	0.0260538	7099	14240	12091	FALSE
ENSG00000113593	ENSP00000261308	PPWD1	5	65558236	65592549	52	17	3318	-0.75418	0.77463	0.0140318	10215	14241	14214	FALSE
ENSG00000196865	ENSP00000358307	NHLRC2	10	113849661	113922194	51	29	3232	-0.75424	0.77465	0.0152944	9798	14242	13973	FALSE
ENSG00000158815	ENSP00000352414	FGF17	8	22037398	22053809	44	23	3271	-0.75444	0.77471	0.0638221	2753	14243	8272.5	FALSE
ENSG00000077044	ENSP00000264057	DGKD	2	233349507	233477104	277	45	3301	-0.75462	0.77476	0.0147081	10001	14244	14095	FALSE
ENSG00000285777	NA	NA	1	173591060	173674837	91	26	3297	-0.7547	0.77478	NA	NA	NA	NA	FALSE
ENSG00000169217	ENSP00000304903	CD2BP2	16	30345773	30360308	9	5	3344	-0.75478	0.77481	0.0149465	9919	14245	14047.5	FALSE
ENSG00000006062	ENSP00000482657	MAP3K14	17	45258119	45322029	49	20	3329	-0.75507	0.7749	0.0843347	1791	14246	7365	FALSE
ENSG00000152669	ENSP00000282572	CCNO	5	55226152	55238608	22	10	3311	-0.75511	0.77491	0.0453424	4224	14247	9687.5	FALSE
ENSG00000108375	ENSP00000463069	RNF43	17	58347500	58422595	107	25	3331	-0.75534	0.77498	0.0191668	8648	14248	13238.5	FALSE
ENSG00000164296	ENSP00000296736	TIGD6	5	149988118	150005654	29	12	3319	-0.75538	0.77499	0.00334251	15499	14249	16661	FALSE
ENSG00000148942	ENSP00000379326	SLC5A12	11	26662020	26728427	179	32	3264	-0.75553	0.77503	0.0144791	10067	14250	14138.5	FALSE
ENSG00000149136	ENSP00000278412	SSRP1	11	57320986	57340892	42	13	3327	-0.75558	0.77505	0.0597144	3002	14251	8505.5	FALSE
ENSG00000204308	ENSP00000364235	RNF5	6	32173405	32185793	37	16	3305	-0.7563	0.77527	0.0252847	7255	14252	12216.5	FALSE
ENSG00000143198	ENSP00000356864	MGST3	1	165626213	165666796	146	25	3319	-0.75661	0.77536	0.0142447	10145	14253	14180.5	FALSE
ENSG00000115282	ENSP00000233623	TTC31	2	74478073	74499886	22	12	3279	-0.7568	0.77541	0.0333024	5792	14254	11094.5	FALSE
ENSG00000147853	ENSP00000371230	AK3	9	4704556	4747043	197	41	3264	-0.75687	0.77544	0.0331552	5813	14255	11114	FALSE
ENSG00000171873	ENSP00000368766	ADRA1D	20	4215630	4254287	100	25	3323	-0.75696	0.77546	0.0730252	2264	14256	7813	FALSE
ENSG00000204371	ENSP00000364678	EHMT2	6	31874759	31902687	70	30	3180	-0.75752	0.77563	0.0571466	3204	14257	8696	FALSE
ENSG00000140750	ENSP00000289968	ARHGAP17	16	24914389	25020666	174	27	3319	-0.75793	0.77575	0.0261264	7083	14258	12093	FALSE
ENSG00000170549	ENSP00000305244	IRX1	5	3590832	3606403	38	13	3306	-0.75824	0.77585	0.0111636	11252	14259	14817	FALSE
ENSG00000004975	ENSP00000005340	DVL2	17	7220342	7239517	18	14	3304	-0.75836	0.77588	0.0810938	1925	14260	7510	FALSE
ENSG00000170290	ENSP00000435380	SLN	11	107702378	107724693	50	18	3227	-0.75871	0.77599	0.0188514	8725	14261	13300	FALSE
ENSG00000166292	ENSP00000465638	TMEM100	17	55714627	55737121	26	11	3344	-0.75879	0.77601	0.00997547	11781	14262	15124.5	FALSE
ENSG00000259753	NA	NA	17	47248897	47349292	298	37	3322	-0.75881	0.77602	NA	NA	NA	NA	FALSE
ENSG00000163755	ENSP00000296051	HPS3	3	149124638	149178732	189	33	3272	-0.75894	0.77605	0.00487375	14541	14263	16343.5	FALSE
ENSG00000130414	ENSP00000252711	NDUFA10	2	239887450	240030345	506	52	3319	-0.75902	0.77608	0.0525243	3580	14264	9073.5	FALSE
ENSG00000174669	ENSP00000350024	SLC29A2	11	66357521	66377214	19	15	3306	-0.7592	0.77613	0.0111954	11237	14265.5	14813	FALSE
ENSG00000196350	ENSP00000469582	ZNF729	19	22281441	22322176	43	17	3279	-0.7592	0.77613	0.00568475	14040	14265.5	16141	FALSE
ENSG00000158445	ENSP00000360806	KCNB1	20	49288394	49489297	527	49	3284	-0.75926	0.77615	0.13197	752	14267	6456	FALSE
ENSG00000167889	ENSP00000391227	MGAT5B	17	76863456	76955393	310	40	3264	-0.76005	0.77639	0.0417936	4654	14268	10097.5	FALSE
ENSG00000184709	ENSP00000360597	LRRC26	9	137163758	137175051	10	10	3344	-0.76013	0.77641	0.0216453	8057	14269	12809	FALSE
ENSG00000105549	ENSP00000340088	THEG	19	356747	381026	15	9	3344	-0.76035	0.77648	0.00526591	14265	14270	16223.5	FALSE
ENSG00000136099	ENSP00000367177	PCDH8	13	52837889	52853641	37	16	3286	-0.76073	0.77659	0.100416	1305	14271	6937	FALSE
ENSG00000250644	ENSP00000415840		11	1729821	1768954	118	25	3308	-0.76086	0.77663	0.0370368	5239	14272	10642	FALSE
ENSG00000169570	ENSP00000425048	DTWD2	5	118831074	118993547	319	47	3270	-0.7615	0.77682	0.00275788	15902	14273	16795	FALSE
ENSG00000147485	ENSP00000348645	PXDNL	8	51314577	51814445	1277	56	3290	-0.76172	0.77689	0.011653	11048	14274	14714.5	FALSE
ENSG00000185924	ENSP00000330631	RTN4RL1	17	1929677	2030334	231	44	3308	-0.76183	0.77692	0.0602724	2967	14275	8498	FALSE
ENSG00000204220	ENSP00000378563	PFDN6	6	33284302	33303401	31	15	3321	-0.76186	0.77693	0.0494955	3825	14276	9331.5	FALSE
ENSG00000093183	ENSP00000264454	SEC22C	3	42542969	42606080	156	31	3300	-0.76193	0.77695	0.019472	8566	14277	13208	FALSE
ENSG00000175471	ENSP00000424126	MCTP1	5	94698741	95289575	1211	75	3277	-0.76225	0.77704	0.0217324	8043	14278	12805.5	FALSE
ENSG00000241794	ENSP00000376423	SPRR2A	1	153051120	153062512	34	11	3304	-0.76255	0.77713	0.00342686	15456	14279	16654.5	FALSE
ENSG00000165475	ENSP00000298248	CRYL1	13	20398666	20530873	345	56	3281	-0.76261	0.77715	0.0252011	7274	14280	12256.5	FALSE
ENSG00000255298	NA	NA	11	124251376	124271218	116	12	3307	-0.76264	0.77716	NA	NA	NA	NA	FALSE
ENSG00000181444	ENSP00000304769	ZNF467	7	149759182	149778588	73	20	3286	-0.76276	0.7772	0.00647103	13559	14281	15952.5	FALSE
