## Supplementary Tables for "Genome-wide significant risk loci for mood disorders in the Old Order Amish founder population" (part 7 of 7)

### Sheet: Supplementary Table 10 (continued)
ensembl_gene_id	ensembl_peptide_id	hgnc_symbol.x	CHR	START	STOP	NSNPS	NPARAM	N	ZSTAT	P	eigen-centrality	centrality_rank	pvalue_rank	combined_rank	top250_p<0.01
ENSG00000140675	ENSP00000327943	SLC5A2	16	31478002	31495860	13	9	3289	-0.76288	0.77723	0.0230722	7750	14282	12604	FALSE
ENSG00000221988	ENSP00000354608	PPT2	6	32148441	32168678	41	20	3309	-0.76309	0.77729	0.0190829	8661	14283	13274.5	FALSE
ENSG00000185974	ENSP00000334876	GRK1	13	113662219	113742736	75	26	3287	-0.76315	0.77731	0.0367624	5279	14284.5	10694	FALSE
ENSG00000181027	ENSP00000326570	FKRP	19	46741046	46781988	101	27	3301	-0.76313	0.77731	0.0146813	10003	14284.5	14120	FALSE
ENSG00000166920	ENSP00000341610	C15orf48	15	45425529	45453761	36	16	3264	-0.76337	0.77738	0.0155808	9714	14286	13948	FALSE
ENSG00000112739	ENSP00000337194	PRPF4B	6	4016267	4069983	65	26	3322	-0.76346	0.77741	0.0535019	3508	14287	9027.5	FALSE
ENSG00000185863	NA	NA	9	137165858	137177409	18	14	3344	-0.76382	0.77751	NA	NA	NA	NA	FALSE
ENSG00000074266	ENSP00000263360	EED	11	86239753	86283813	94	28	3232	-0.76392	0.77754	0.139708	657	14288	6393	FALSE
ENSG00000117598	ENSP00000263177	PLPPR5	1	98885245	99010032	390	46	3276	-0.76393	0.77755	0.0120812	10891	14289	14639	FALSE
ENSG00000196944	ENSP00000355429	OR2T4	1	248356581	248367627	32	6	3299	-0.76408	0.77759	0.00327361	15545.5	14290	16698	FALSE
ENSG00000130876	ENSP00000253188	SLC7A10	19	33203664	33230850	54	25	3278	-0.76417	0.77762	0.0221342	7959	14291	12752	FALSE
ENSG00000182749	ENSP00000363414	PAQR7	1	25856210	25876253	17	11	3176	-0.76446	0.7777	0.00579633	13961	14292	16120.5	FALSE
ENSG00000167196	ENSP00000307833	FBXO22	15	75898876	75947511	41	22	3309	-0.76505	0.77788	0.00727662	13083	14293	15735	FALSE
ENSG00000116157	ENSP00000354677	GPX7	1	52597371	52614051	35	14	3324	-0.76549	0.77801	0.0314248	6097	14294	11372	FALSE
ENSG00000081177	ENSP00000313140	EXD2	14	69186511	69249020	85	28	3251	-0.76568	0.77807	0.00965651	11905	14295	15188.5	FALSE
ENSG00000099260	ENSP00000263174	PALMD	1	99641113	99699541	98	31	3301	-0.76585	0.77812	0.013739	10309	14296	14308	FALSE
ENSG00000114812	ENSP00000327246	VIPR1	3	42484299	42542573	125	31	3267	-0.76604	0.77817	0.0265092	7019	14297	12079	FALSE
ENSG00000139190	ENSP00000379602	VAMP1	12	6457237	6475987	49	16	3300	-0.76625	0.77824	0.102903	1239	14298.5	6897	FALSE
ENSG00000198704	ENSP00000354581	GPX6	6	28498296	28533215	105	22	3289	-0.76625	0.77824	0.011651	11050	14298.5	14729	FALSE
ENSG00000089154	ENSP00000300648	GCN1	12	120122202	120199715	90	24	3320	-0.76642	0.77829	0.072277	2298	14300.5	7889	FALSE
ENSG00000167130	ENSP00000361625	DOLPP1	9	129076111	129095438	17	11	3302	-0.76645	0.77829	0.00901364	12180	14300.5	15328	FALSE
ENSG00000179695	NA	NA	12	55439069	55458347	32	14	3255	-0.76685	0.77842	NA	NA	NA	NA	FALSE
ENSG00000198730	ENSP00000355013	CTR9	11	10746246	10806625	106	34	3276	-0.76727	0.77854	0.0725971	2286	14302	7880	FALSE
ENSG00000101400	ENSP00000217381	SNTA1	20	33402955	33448892	23	15	3188	-0.76744	0.77859	0.0401548	4846	14303	10316	FALSE
ENSG00000132522	ENSP00000370104	GPS2	17	7306324	7320564	23	12	3344	-0.768	0.77876	0.0220803	7968	14304	12768.5	FALSE
ENSG00000128602	ENSP00000249373	SMO	7	129183633	129218545	74	25	3326	-0.76808	0.77878	0.0417214	4661	14305	10142	FALSE
ENSG00000177963	ENSP00000325941	RIC8A	11	202511	220113	45	14	3280	-0.76822	0.77882	0.0402016	4838	14306	10312	FALSE
ENSG00000183549	ENSP00000327916	ACSM5	16	20404534	20446336	167	18	3331	-0.76824	0.77883	0.0259578	7116	14307	12141.5	FALSE
ENSG00000135316	ENSP00000358635	SYNCRIP	6	85602785	85648792	78	27	3234	-0.7683	0.77884	0.0742789	2210	14308	7806	FALSE
ENSG00000117133	ENSP00000359688	RPF1	1	84474259	84503352	108	22	3251	-0.76842	0.77888	0.0226153	7851	14309	12690	FALSE
ENSG00000135119	ENSP00000257575	RNFT2	12	116733178	116858631	232	38	3329	-0.76849	0.7789	0.0273983	6847	14310	11970	FALSE
ENSG00000243709	ENSP00000272134	LEFTY1	1	225881282	225916382	48	26	3284	-0.76864	0.77895	0.0205385	8304	14311	13023	FALSE
ENSG00000168434	ENSP00000305442	COG7	16	23383493	23458189	116	24	3282	-0.76883	0.779	0.0293752	6462	14312.5	11667.5	FALSE
ENSG00000174080	ENSP00000310832	CTSF	11	66558464	66573841	44	9	3344	-0.76883	0.779	0.0268659	6948	14312.5	12033	FALSE
ENSG00000138675	ENSP00000311697	FGF5	4	80261599	80341680	168	35	3121	-0.76908	0.77908	0.037478	5169	14314	10616	FALSE
ENSG00000197746	ENSP00000378394	PSAP	10	71811298	71856325	105	31	3269	-0.76925	0.77913	0.134372	722	14315	6465	FALSE
ENSG00000154485	ENSP00000357798	MMP21	10	125748580	125780821	35	19	3242	-0.76928	0.77914	0.00420797	14990	14316	16516	FALSE
ENSG00000123612	ENSP00000243349	ACVR1C	2	157521767	157633864	103	33	3309	-0.76943	0.77918	0.0549058	3371	14317	8912	FALSE
ENSG00000075336	ENSP00000169551	TIMM21	18	74143523	74165531	98	21	3236	-0.76948	0.7792	0.0209919	8202	14318	12946.5	FALSE
ENSG00000106785	ENSP00000344208	TRIM14	9	98064275	98124222	102	30	3268	-0.77009	0.77938	0.0135989	10350	14319	14338	FALSE
ENSG00000004468	ENSP00000226279	CD38	4	15773275	15858232	221	22	3325	-0.77014	0.77939	0.0366438	5298	14320	10746	FALSE
ENSG00000135604	ENSP00000356540	STX11	6	144145517	144196939	93	28	3290	-0.77036	0.77946	0.0366702	5294	14321	10741.5	FALSE
ENSG00000129625	ENSP00000368959	REEP5	5	112871385	112927289	156	27	3321	-0.77058	0.77952	0.0330942	5822	14322	11175	FALSE
ENSG00000160014	ENSP00000291295	CALM3	19	46596074	46615782	29	16	3295	-0.77068	0.77955	0.194011	355	14323.5	6184	FALSE
ENSG00000244187	ENSP00000290079	TMEM141	9	136786344	136798317	42	14	3344	-0.77066	0.77955	0.00191868	16353	14323.5	16954	FALSE
ENSG00000011052	ENSP00000376889	NME1-NME2	17	51148590	51176744	92	22	3291	-0.77086	0.7796	0.0862624	1730	14325	7382	FALSE
ENSG00000161179	ENSP00000292778	YDJC	22	21623089	21635064	34	13	3326	-0.77091	0.77962	0.00756439	12924	14326	15679	FALSE
ENSG00000166313	ENSP00000477213	APBB1	11	6390124	6424414	57	26	3294	-0.77099	0.77964	0.247027	257	14327	6118	FALSE
ENSG00000177868	ENSP00000361599	SVBP	1	42802052	42822397	41	16	3292	-0.77116	0.77969	0.00285755	15848	14328	16796	FALSE
ENSG00000100997	ENSP00000365725	ABHD12	20	25289742	25395835	135	28	3291	-0.77124	0.77972	0.0895256	1616	14329	7277	FALSE
ENSG00000130656	ENSP00000252951	HBZ	16	137728	159503	35	14	3242	-0.77144	0.77978	0.0147206	9999	14330	14148	FALSE
ENSG00000153395	ENSP00000283415	LPCAT1	5	1451480	1528962	227	46	3308	-0.77152	0.7798	0.0195052	8558	14331	13232	FALSE
ENSG00000149428	ENSP00000480150	HYOU1	11	119039188	119062227	35	15	3262	-0.77155	0.77981	0.0933186	1489	14332	7176	FALSE
ENSG00000142227	ENSP00000270221	EMP3	19	48316509	48335553	56	16	3306	-0.77185	0.7799	0.00873862	12339	14333	15427	FALSE
ENSG00000063245	ENSP00000406209	EPN1	19	55670226	55714858	149	31	3267	-0.77187	0.77991	0.0600838	2983	14334	8562	FALSE
ENSG00000229676	ENSP00000413660	ZNF492	19	22629324	22672671	228	18	3338	-0.77195	0.77993	0.00438774	14859	14335	16478.5	FALSE
ENSG00000124253	ENSP00000319814	PCK1	20	57556080	57573121	47	20	3146	-0.77223	0.78001	0.0419973	4621	14336	10134.5	FALSE
ENSG00000187545	ENSP00000235347	PRAMEF10	1	12887896	12903270	2	2	2986	-0.77241	0.78006	NA	17273	14337	17174	FALSE
ENSG00000169727	ENSP00000376167	GPS1	17	82045691	82062470	30	17	3272	-0.77269	0.78015	0.0430604	4484	14338	10006.5	FALSE
ENSG00000145916	ENSP00000420875	RMND5B	5	178125996	178155568	67	22	3078	-0.77274	0.78016	0.00744069	12988	14339	15711	FALSE
ENSG00000184470	ENSP00000383365	TXNRD2	22	19870517	19946820	256	42	3325	-0.7728	0.78018	0.0552223	3347	14340	8911	FALSE
ENSG00000105176	ENSP00000376097	URI1	19	29918644	30021612	114	31	3063	-0.77296	0.78023	0.0197351	8499	14341	13205.5	FALSE
ENSG00000122068	ENSP00000241502	FYTTD1	3	197732179	197792596	14	13	3050	-0.77309	0.78027	0.0180425	8966	14342	13536	FALSE
ENSG00000144029	ENSP00000272418	MRPS5	2	95080369	95154434	25	19	3090	-0.77318	0.78029	0.0653177	2646	14343	8264	FALSE
ENSG00000124299	ENSP00000244137	PEPD	19	33381950	33526791	616	49	3228	-0.77341	0.78036	0.0374194	5182	14344	10656	FALSE
ENSG00000231887	ENSP00000479168	PRH1	12	10819960	11176608	853	42	3313	-0.77351	0.78039	0.0023936	16084.5	14345	16880	FALSE
ENSG00000152266	ENSP00000282091	PTH	11	13487054	13501181	30	11	3320	-0.77364	0.78043	0.03026	6313	14346	11575.5	FALSE
ENSG00000105967	ENSP00000265440	TFEC	7	115930148	116164896	496	49	3315	-0.77378	0.78047	0.0181185	8945	14347.5	13522	FALSE
ENSG00000161036	ENSP00000292616	LRWD1	7	102459956	102478168	62	17	3332	-0.77379	0.78047	0.0169844	9275	14347.5	13725	FALSE
ENSG00000198125	ENSP00000380489	MB	22	35601764	35642951	110	31	3221	-0.7742	0.78059	0.0315318	6081	14349	11395	FALSE
ENSG00000108342	ENSP00000225474	CSF3	17	40010361	40022813	34	11	3304	-0.77433	0.78063	0.0302554	6314	14350.5	11580	FALSE
ENSG00000151470	ENSP00000281146	C4orf33	4	129088317	129121640	74	23	3297	-0.77432	0.78063	0.00228141	16141	14350.5	16897	FALSE
ENSG00000150527	ENSP00000452252	MIA2	14	39225231	39393513	358	46	3290	-0.77443	0.78066	0.00542085	14191	14353	16229.5	FALSE
ENSG00000137076	ENSP00000316029	TLN1	9	35691948	35737195	56	28	3282	-0.77475	0.78076	0.0819361	1887	14355	7565.5	FALSE
ENSG00000006704	ENSP00000397566	GTF2IRD1	7	74448790	74607604	17	14	3302	-0.77502	0.78084	0.00915129	12130	14356	15331	FALSE
ENSG00000176101	ENSP00000313752	SSNA1	9	137183660	137195370	25	10	3287	-0.77531	0.78092	0.0118179	10985	14357	14725	FALSE
ENSG00000165118	ENSP00000365522	C9orf64	9	83933311	83961986	49	22	3198	-0.7756	0.78101	0.00900524	12188	14358	15367.5	FALSE
ENSG00000149600	ENSP00000278980	COMMD7	20	32697691	32748997	76	26	3316	-0.77578	0.78106	0.00622481	13698	14359	16037	FALSE
ENSG00000138303	ENSP00000339404	ASCC1	10	72091032	72222134	243	43	3280	-0.77582	0.78107	0.0600963	2982	14360	8591	FALSE
ENSG00000148339	ENSP00000362159	SLC25A25	9	128063201	128114245	72	16	3344	-0.77599	0.78112	0.0229804	7768	14361	12667	FALSE
ENSG00000260220	NA	NA	9	136244971	136311901	204	40	3323	-0.77603	0.78114	NA	NA	NA	NA	FALSE
ENSG00000283361	NA	NA	13	114149691	114228084	214	33	3305	-0.77619	0.78118	NA	NA	NA	NA	FALSE
ENSG00000038002	ENSP00000264595	AGA	4	177425774	177447437	45	18	3312	-0.777	0.78142	0.014151	10176	14362	14267	FALSE
ENSG00000204246	NA	NA	9	104530749	104541856	34	12	3281	-0.77701	0.78142	NA	NA	NA	NA	FALSE
ENSG00000124102	ENSP00000243924	PI3	20	45169902	45181544	39	8	3277	-0.77707	0.78144	0.0398453	4886	14363	10412.5	FALSE
ENSG00000243073	ENSP00000235349	PRAMEF4	1	12874212	12891201	1	1	3344	-0.77747	0.78156	0.000298894	17199.5	14364	17160	FALSE
ENSG00000131864	ENSP00000254181	USP29	19	57114138	57136926	32	11	3255	-0.77761	0.7816	0.0133071	10449	14365	14429	FALSE
ENSG00000114854	ENSP00000232975	TNNC1	3	52446100	52459041	13	9	3344	-0.77819	0.78177	0.0805208	1943	14366	7613	FALSE
ENSG00000198104	NA	NA	1	248370746	248396811	73	6	3344	-0.77819	0.78177	NA	NA	NA	NA	FALSE
ENSG00000133114	ENSP00000368447	GPALPP1	13	44984529	45042669	49	25	3183	-0.77823	0.78178	0.00444056	14826	14367.5	16477	FALSE
ENSG00000178338	ENSP00000327143	ZNF354B	5	178854953	178893122	213	24	3320	-0.77822	0.78178	0.00432845	14917	14367.5	16509	FALSE
ENSG00000183783	ENSP00000353129	KCTD8	4	44168903	44453809	559	60	3297	-0.77858	0.78189	0.100378	1309	14369	7038	FALSE
ENSG00000204287	ENSP00000378786	HLA-DRA	6	32434878	32450046	122	17	3303	-0.77868	0.78192	0.0287846	6585	14370	11819	FALSE
ENSG00000115091	ENSP00000263238	ACTR3	2	113885063	113967596	214	28	3324	-0.77878	0.78195	0.124477	850	14371	6613.5	FALSE
ENSG00000135521	ENSP00000356548	LTV1	6	143838338	143868812	51	15	3302	-0.77887	0.78197	0.0252076	7272	14372	12335	FALSE
ENSG00000125454	ENSP00000385312	SLC25A19	17	75267981	75294510	48	17	3314	-0.77921	0.78207	0.0163934	9459	14373	13860	FALSE
ENSG00000183340	ENSP00000333350	JRKL	11	96384989	96512574	317	43	3204	-0.77963	0.7822	0.00634067	13627	14374.5	16020.5	FALSE
ENSG00000106608	ENSP00000396918	URGCP	7	43870894	43931411	143	28	3279	-0.77963	0.7822	0.00176021	16438	14374.5	16985	FALSE
ENSG00000072182	ENSP00000326627	ASIC4	2	219509170	219543772	59	15	3332	-0.77997	0.7823	0.0213035	8135	14376	12938	FALSE
ENSG00000151224	ENSP00000361287	MAT1A	10	80266820	80294658	68	20	3344	-0.78024	0.78237	0.0535361	3502	14377	9108	FALSE
ENSG00000026508	ENSP00000398632	CD44	11	35133870	35237402	300	50	3272	-0.78028	0.78239	0.106355	1157	14378	6892.5	FALSE
ENSG00000110911	ENSP00000378364	SLC11A2	12	50974401	51033566	92	19	3196	-0.78033	0.7824	0.0386219	5034	14379	10545	FALSE
ENSG00000237378	NA	NA	13	63741741	63756080	10	6	3272	-0.78036	0.78241	NA	NA	NA	NA	FALSE
ENSG00000100650	ENSP00000452123	SRSF5	14	69721900	69777005	128	30	3255	-0.78062	0.78249	0.0675609	2548	14380	8213	FALSE
ENSG00000068489	ENSP00000262293	PRR11	17	59150499	59209705	87	18	3328	-0.78089	0.78257	0.00752426	12948	14381	15712	FALSE
ENSG00000180210	ENSP00000308541	F2	11	46714180	46744506	70	24	3256	-0.78097	0.78259	0.0530285	3545	14382	9155.5	FALSE
ENSG00000138622	ENSP00000261917	HCN4	15	73314859	73373958	138	36	3293	-0.78105	0.78261	0.177624	404	14383	6268.5	FALSE
ENSG00000066933	ENSP00000348349	MYO9A	15	71817291	72123577	376	46	3298	-0.78112	0.78263	0.101627	1273	14384	7013	FALSE
ENSG00000283663	NA	NA	19	49050793	49070076	83	26	3285	-0.78133	0.7827	NA	NA	NA	NA	FALSE
ENSG00000134489	ENSP00000256906	HRH4	18	24455637	24484961	69	22	3313	-0.78162	0.78278	0.0177326	9049	14385	13619.5	FALSE
ENSG00000255501	ENSP00000436691	CARD18	11	105132714	105536697	1050	42	3321	-0.78235	0.783	0.00599103	13838	14386	16107	FALSE
ENSG00000111783	ENSP00000350552	RFX4	12	106577907	106767803	340	46	3273	-0.78243	0.78302	0.0296248	6419	14387	11692	FALSE
ENSG00000145824	ENSP00000337065	CXCL14	5	135565679	135584279	20	13	3308	-0.78255	0.78306	0.0160974	9545	14388	13904	FALSE
ENSG00000025434	ENSP00000477707	NR1H3	11	47243300	47274033	74	17	3228	-0.78262	0.78308	0.0499558	3781	14389	9402.5	FALSE
ENSG00000162613	ENSP00000359804	FUBP1	1	77939055	77984110	71	22	3213	-0.78267	0.78309	0.0567713	3223	14390	8846.5	FALSE
ENSG00000256514	ENSP00000480527		11	67346572	67378584	41	16	3292	-0.78284	0.78314	NA	17575	14391	17238	FALSE
ENSG00000204852	ENSP00000380779	TCTN1	12	110609027	110654430	49	22	3227	-0.78322	0.78325	0.00454028	14763	14392	16459	FALSE
ENSG00000183303	ENSP00000331823	OR5P2	11	7790905	7801973	5	3	3344	-0.78342	0.78331	0.00448294	14801	14393	16478.5	FALSE
ENSG00000124067	ENSP00000395983	SLC12A4	16	67938474	67974601	48	21	3240	-0.78347	0.78332	0.0372879	5203	14394	10723.5	FALSE
ENSG00000189280	ENSP00000340811	GJB5	1	34750047	34763512	50	21	3287	-0.7835	0.78333	0.0119232	10951	14395	14727	FALSE
ENSG00000146143	ENSP00000484105	PRIM2	6	57309805	57651850	509	43	3318	-0.78362	0.78337	0.0177526	9043	14396	13623.5	FALSE
ENSG00000185745	ENSP00000360869	IFIT1	10	89387546	89411487	64	18	3334	-0.78376	0.78341	0.040332	4826	14397.5	10393	FALSE
ENSG00000104343	ENSP00000397453	UBE2W	8	73775097	73883910	132	37	3268	-0.78375	0.78341	0.0273295	6868	14397.5	12036	FALSE
ENSG00000175104	ENSP00000433623	TRAF6	11	36478769	36515272	49	22	3286	-0.78398	0.78347	0.0865705	1717	14399.5	7441	FALSE
ENSG00000100632	ENSP00000451080	ERH	14	69375128	69403299	55	20	3305	-0.78397	0.78347	0.0392668	4955	14399.5	10489	FALSE
ENSG00000172331	ENSP00000376840	BPGM	7	134641811	134684816	46	19	3219	-0.78409	0.78351	0.0249926	7319	14401	12385	FALSE
ENSG00000158793	ENSP00000356988	NIT1	1	161113086	161130445	17	10	3218	-0.78469	0.78368	0.0155406	9730	14402	14027.5	FALSE
ENSG00000173064	ENSP00000449784	HECTD4	12	112155188	112387439	249	37	3286	-0.78532	0.78387	0.166634	461	14403.5	6332	FALSE
ENSG00000174807	ENSP00000308117	CD248	11	66309494	66322044	15	11	3296	-0.78535	0.78387	0.012999	10563	14403.5	14521	FALSE
ENSG00000214226	ENSP00000380959	C17orf67	17	56786913	56843773	102	21	3330	-0.78548	0.78391	0.0034103	15466	14405	16707.5	FALSE
ENSG00000256825	ENSP00000457704		12	133125984	133207369	209	24	3334	-0.78551	0.78392	0.00713521	13160	14406	15825	FALSE
ENSG00000040487	ENSP00000364295	SLC66A1	1	19307326	19334300	117	24	3321	-0.78584	0.78402	0.0193584	8595	14407	13316	FALSE
ENSG00000279395	NA	NA	11	55806367	55817476	39	14	3252	-0.78586	0.78403	NA	NA	NA	NA	FALSE
ENSG00000125755	ENSP00000245934	SYMPK	19	45810410	45868194	165	31	3296	-0.78601	0.78407	0.0432659	4461	14408	10045	FALSE
ENSG00000001561	ENSP00000318066	ENPP4	6	46124989	46151688	33	12	3301	-0.7863	0.78415	0.00931902	12055	14409	15318	FALSE
ENSG00000081014	ENSP00000261842	AP4E1	15	50903672	51010895	190	31	3303	-0.78681	0.7843	0.0632471	2784	14410.5	8468	FALSE
ENSG00000135482	ENSP00000257940	ZC3H10	12	56113260	56132514	29	17	3245	-0.78679	0.7843	0.00283369	15861	14410.5	16819	FALSE
ENSG00000132688	ENSP00000357206	NES	1	156663763	156682407	18	7	3304	-0.78694	0.78434	0.0944082	1467	14412	7234.5	FALSE
ENSG00000167635	ENSP00000400391	ZNF146	19	36209602	36243774	77	19	3316	-0.78701	0.78436	0.00671559	13406	14413	15938.5	FALSE
ENSG00000187514	ENSP00000344547	PTMA	2	231701895	231718541	33	15	3284	-0.78717	0.78441	0.0414911	4690	14414	10279	FALSE
ENSG00000247596	ENSP00000303908	TWF2	3	52223612	52244158	42	21	3293	-0.78768	0.78456	0.0349238	5529	14415	11014	FALSE
ENSG00000175175	ENSP00000312411	PPM1E	17	58750854	58990179	230	33	3323	-0.78789	0.78462	0.102634	1244	14416	7015	FALSE
ENSG00000153147	ENSP00000283131	SMARCA5	4	143508702	143562486	83	27	3242	-0.78801	0.78465	0.0884672	1650	14417	7396	FALSE
ENSG00000164379	ENSP00000296839	FOXQ1	6	1307098	1319758	25	7	3344	-0.78811	0.78468	0.0171348	9225	14418	13735	FALSE
ENSG00000215529	ENSP00000383366	EFCAB8	20	32853923	32966609	256	46	3289	-0.78819	0.78471	0.0012718	16712	14419	17069	FALSE
ENSG00000112308	ENSP00000367359	C6orf62	6	24699861	24724998	43	16	3294	-0.78842	0.78478	0.00477454	14599	14420	16415	FALSE
ENSG00000109255	ENSP00000264218	NMU	4	55590229	55641698	144	28	3329	-0.78911	0.78498	0.00147507	16610	14421	17046	FALSE
ENSG00000047662	ENSP00000265018	FAM184B	4	17624306	17786621	241	47	3285	-0.78918	0.785	0.00418761	14999	14422	16559	FALSE
ENSG00000081059	ENSP00000340347	TCF7	5	134109681	134156865	84	23	3318	-0.78966	0.78514	0.0340792	5660	14423	11123.5	FALSE
ENSG00000077235	ENSP00000348510	GTF3C1	16	27454555	27554913	116	34	3288	-0.79036	0.78534	0.026313	7052	14425	12192.5	FALSE
ENSG00000112486	ENSP00000343952	CCR6	6	167106807	167144696	91	29	3297	-0.79035	0.78534	0.0170878	9236.5	14425	13759.5	FALSE
ENSG00000104884	ENSP00000375809	ERCC2	19	45344837	45375918	56	26	3280	-0.79054	0.78539	0.0336502	5739	14427	11191	FALSE
ENSG00000122779	ENSP00000340507	TRIM24	7	138455259	138594996	183	37	3256	-0.79146	0.78566	0.0420442	4611	14428	10215.5	FALSE
ENSG00000198001	ENSP00000390651	IRAK4	12	43753944	43794543	82	23	3309	-0.79151	0.78568	0.0663715	2601	14429.5	8313	FALSE
ENSG00000179057	ENSP00000421191	IGSF22	11	18699305	18731230	73	30	3306	-0.79153	0.78568	0.0133921	10416	14429.5	14452	FALSE
ENSG00000135537	ENSP00000357973	AFG1L	6	108289991	108531796	258	35	3200	-0.79184	0.78577	0.017942	8992	14431	13613	FALSE
ENSG00000140280	ENSP00000267838	LYSMD2	15	51718011	51756585	75	20	2887	-0.7922	0.78588	0.00354276	15406	14432	16699	FALSE
ENSG00000114473	ENSP00000265239	IQCG	3	197884077	197965142	124	17	3339	-0.79276	0.78604	0.0106691	11474	14433	15058.5	FALSE
ENSG00000173575	ENSP00000377747	CHD2	15	92895189	93032996	308	48	3284	-0.7928	0.78605	0.262809	232	14435	6177	FALSE
ENSG00000168913	ENSP00000382675	ENHO	9	34516043	34527990	21	14	3242	-0.79278	0.78605	0.0604324	2953	14435	8641.5	FALSE
ENSG00000161031	ENSP00000345968	PGLYRP2	19	15463645	15503956	92	26	3290	-0.79284	0.78606	0.006666	13442	14437	15969.5	FALSE
ENSG00000138433	ENSP00000339723	CIR1	2	174343022	174400712	70	28	3303	-0.79299	0.78611	0.00401291	15139	14438	16613	FALSE
ENSG00000159455	ENSP00000357769	LCE2B	1	152681123	152692397	40	12	3344	-0.79316	0.78616	NA	17371	14439	17216.5	FALSE
ENSG00000084652	ENSP00000362711	TXLNA	1	32174675	32203285	40	19	3308	-0.79322	0.78617	0.0118248	10981	14440	14763.5	FALSE
ENSG00000223638	ENSP00000392936	RFPL4A	19	55754014	55768175	29	11	3245	-0.79335	0.78621	0.00496618	14476	14441	16386	FALSE
ENSG00000165943	ENSP00000451594	MOAP1	14	93177199	93189923	24	15	3344	-0.79348	0.78625	0.0041844	15001	14442	16564.5	FALSE
ENSG00000255154	ENSP00000481593	HTD2	3	58301262	58323574	92	20	3321	-0.79426	0.78648	0.0101116	11708	14443	15168	FALSE
ENSG00000187840	ENSP00000340691	EIF4EBP1	8	38025534	38065365	32	22	3165	-0.79439	0.78652	0.0845935	1784	14444	7549	FALSE
ENSG00000126856	ENSP00000396732	PRDM7	16	90051566	90097072	78	16	3326	-0.79457	0.78657	0.00226102	16155	14445	16925	FALSE
ENSG00000169925	ENSP00000305918	BRD3	9	134025305	134073535	112	30	3268	-0.79474	0.78662	0.0585524	3089	14446	8763.5	FALSE
ENSG00000139083	ENSP00000379658	ETV6	12	11644854	11900402	489	67	3227	-0.7951	0.78672	0.0419625	4629	14447.5	10252	FALSE
ENSG00000284308	ENSP00000290390	C2orf81	2	74409176	74426591	19	10	3269	-0.79509	0.78672	0.00540791	14197	14447.5	16279	FALSE
ENSG00000169764	ENSP00000338703	UGP2	2	63835940	63896562	89	30	3247	-0.79545	0.78682	0.0707021	2390	14449	8118	FALSE
ENSG00000198756	ENSP00000354960	COLGALT2	1	183924854	184042729	289	49	3292	-0.7957	0.7869	0.012247	10829	14450	14689	FALSE
ENSG00000205420	ENSP00000369317	KRT6A	12	52482176	52498257	81	19	3319	-0.79608	0.78701	0.0129127	10585	14451	14556	FALSE
ENSG00000204624	ENSP00000294484	DISP3	1	11474155	11542551	164	31	3305	-0.79619	0.78704	0.0178591	9012	14452	13637.5	FALSE
ENSG00000143631	ENSP00000357789	FLG	1	152297175	152330203	100	21	3308	-0.79629	0.78707	0.0158182	9633	14453.5	14005	FALSE
ENSG00000171357	ENSP00000361048	LURAP1	1	46198334	46226256	44	21	3114	-0.79629	0.78707	0.00749964	12962	14453.5	15754	FALSE
ENSG00000198053	ENSP00000382941	SIRPA	20	1889167	1945592	82	27	3301	-0.79633	0.78708	0.0334014	5776	14455	11239.5	FALSE
ENSG00000154832	ENSP00000390475	CXXC1	18	50277343	50293304	23	16	3313	-0.79663	0.78717	0.0237214	7589	14456	12614	FALSE
ENSG00000197859	ENSP00000346478	ADAMTSL2	9	133527164	133580519	226	46	3285	-0.79667	0.78718	0.00332472	15513	14457	16732	FALSE
ENSG00000176410	ENSP00000378605	DNAJC30	7	73675918	73688453	2	2	3344	-0.79675	0.7872	0.0108339	11393	14458.5	15024	FALSE
ENSG00000182308	ENSP00000327796	DCAF4L1	4	41976756	41991465	21	12	2905	-0.79675	0.7872	0.0022426	16174	14458.5	16937	FALSE
ENSG00000242485	ENSP00000341082	MRPL20	1	1396909	1412293	39	13	3087	-0.79684	0.78723	0.0318688	6021	14460	11439	FALSE
ENSG00000113838	ENSP00000411253	TBCCD1	3	186541067	186575543	67	17	3333	-0.79692	0.78725	0.00351347	15419	14461	16712	FALSE
ENSG00000185024	NA	NA	14	105204286	105320589	162	24	3344	-0.79692	0.78725	NA	NA	NA	NA	FALSE
ENSG00000262660	ENSP00000461324		17	81698371	81725539	82	12	3344	-0.797	0.78728	0.0561479	3279	14462	8969	FALSE
ENSG00000176871	ENSP00000409131	WSB2	12	118027694	118067430	131	33	3301	-0.79734	0.78737	0.0469112	4076	14463	9757.5	FALSE
ENSG00000277893	ENSP00000477587	SRD5A2	2	31517480	31585938	136	28	3328	-0.79743	0.7874	0.0195953	8532	14464.5	13309	FALSE
ENSG00000182175	ENSP00000452126	RGMA	15	93030273	93094204	221	47	3315	-0.79742	0.7874	0.018797	8747	14464.5	13472	FALSE
ENSG00000132819	ENSP00000348538	RBM38	20	57386396	57414333	48	20	3137	-0.79786	0.78752	0.0156092	9699	14466	14049	FALSE
ENSG00000124827	ENSP00000368805	GCM2	6	10868223	10886941	35	13	3303	-0.79789	0.78753	0.0111272	11267	14467	14957	FALSE
ENSG00000148426	ENSP00000277570	PROSER2	10	11818339	11877277	170	39	3293	-0.79836	0.78767	0.00981247	11841	14468	15255	FALSE
ENSG00000100403	ENSP00000345793	ZC3H7B	22	41296525	41365147	113	37	3294	-0.79852	0.78771	0.00543556	14184	14469	16284.5	FALSE
ENSG00000139318	ENSP00000279488	DUSP6	12	89342235	89357501	53	13	3344	-0.79869	0.78777	0.0591914	3042	14470	8748.5	FALSE
ENSG00000170484	ENSP00000307240	KRT74	12	52560782	52578843	68	23	3323	-0.79907	0.78788	0.000411595	17146	14471	17175.5	FALSE
ENSG00000162520	ENSP00000386439	SYNC	1	32674906	32708596	39	15	3326	-0.79915	0.7879	0.0107583	11430	14472	15055	FALSE
ENSG00000160801	ENSP00000321999	PTH1R	3	46872721	46908799	37	23	3271	-0.79946	0.78799	0.0310716	6165	14473	11561	FALSE
ENSG00000164902	ENSP00000297540	PHAX	5	126595925	126632252	110	22	3298	-0.79951	0.788	0.0270257	6924	14474	12128	FALSE
ENSG00000197965	ENSP00000352513	MPZL1	1	167716192	167796919	187	38	3269	-0.79967	0.78805	0.014838	9956	14475	14200	FALSE
ENSG00000137693	ENSP00000478927	YAP1	11	102105447	102238424	247	42	3307	-0.8003	0.78823	0.0951966	1443	14476	7256	FALSE
ENSG00000175087	ENSP00000363389	PDIK1L	1	26106165	26130555	54	8	3344	-0.80055	0.7883	0.0398719	4885	14477	10497	FALSE
ENSG00000151617	ENSP00000315011	EDNRA	4	147475917	147549954	120	21	3332	-0.80058	0.78831	0.0546447	3394	14478	9100	FALSE
ENSG00000273604	ENSP00000484710	EPOP	17	38666703	38679957	1	1	3344	-0.80074	0.78836	0.00918112	12119	14479	15393	FALSE
ENSG00000108932	ENSP00000319991	SLC16A6	17	68262026	68296267	16	13	3305	-0.8011	0.78846	0.0112467	11209	14480	14926	FALSE
ENSG00000173809	ENSP00000390621	TDRD12	19	32714753	32834580	238	42	3176	-0.80111	0.78847	0.0483706	3921	14481	9624	FALSE
ENSG00000105610	ENSP00000264834	KLF1	19	12879422	12892199	23	12	3251	-0.80127	0.78851	0.0265926	7004	14482	12203	FALSE
ENSG00000197937	ENSP00000405218	ZNF347	19	53119072	53164075	98	27	3315	-0.8013	0.78852	0.00676618	13377	14483	15960.5	FALSE
ENSG00000134256	ENSP00000358482	CD101	1	116996750	117041476	135	33	3297	-0.80133	0.78853	0.00328678	15535	14484	16751	FALSE
ENSG00000151014	ENSP00000280614	NOCT	4	139010781	139050939	50	22	3258	-0.80178	0.78866	0.0173223	9165	14485	13745.5	FALSE
ENSG00000049449	ENSP00000054950	RCN1	11	32085904	32110755	53	15	3303	-0.80186	0.78868	0.0230807	7742	14486	12734	FALSE
ENSG00000189120	ENSP00000438209	SP6	17	47839908	47860874	52	17	3344	-0.80214	0.78876	0.0225547	7865	14487	12832	FALSE
ENSG00000266094	ENSP00000462099	RASSF5	1	206502531	206594448	41	23	3292	-0.80234	0.78882	0.0262361	7065	14488	12254	FALSE
ENSG00000134853	ENSP00000257290	PDGFRA	4	54224280	54303245	156	38	3289	-0.8024	0.78884	0.0900438	1590	14489	7407	FALSE
ENSG00000130528	ENSP00000252825	HRC	19	49146198	49160396	24	13	3344	-0.8027	0.78893	0.013795	10288	14490	14414.5	FALSE
ENSG00000169288	ENSP00000315017	MRPL1	4	77857830	77957785	219	33	3318	-0.80278	0.78895	0.266264	229	14491	6223	FALSE
ENSG00000185002	ENSP00000332208	RFX6	6	116872212	116937161	158	26	3322	-0.80282	0.78896	0.0123781	10786	14492	14687.5	FALSE
ENSG00000143107	ENSP00000359034	FNDC7	1	108707908	108747749	47	24	3268	-0.80308	0.78904	0.00014789	17244	14493	17201.5	FALSE
ENSG00000136014	ENSP00000258499	USP44	12	95511560	95556476	128	33	3266	-0.80322	0.78908	0.0223994	7895	14494	12851.5	FALSE
ENSG00000145358	ENSP00000354830	DDIT4L	4	100180870	100195782	66	20	3322	-0.80343	0.78914	0.0107245	11450	14495	15078	FALSE
ENSG00000011638	ENSP00000233047	TMEM159	16	21153377	21185616	7	7	3139	-0.80353	0.78916	0.00186603	16377	14496	17007	FALSE
ENSG00000073792	ENSP00000371634	IGF2BP2	3	185638739	185830056	258	43	3225	-0.80424	0.78937	0.0258818	7137	14497	12325.5	FALSE
ENSG00000148291	ENSP00000361032	SURF2	9	133351550	133366158	41	14	3311	-0.80455	0.78946	0.000800205	16964	14498	17137	FALSE
ENSG00000109046	ENSP00000262394	WSB1	17	27289076	27320926	24	14	3314	-0.80465	0.78949	0.0477719	3983	14499	9703	FALSE
ENSG00000146963	ENSP00000347005	LUC7L2	7	139335359	139428457	269	26	3331	-0.80478	0.78953	0.0343517	5620	14500	11154.5	FALSE
ENSG00000176842	ENSP00000378132	IRX5	16	54925865	54939485	11	7	3344	-0.80503	0.7896	0.0108768	11380	14501	15044.5	FALSE
ENSG00000106086	ENSP00000397947	PLEKHA8	7	30022404	30135483	202	30	3314	-0.80512	0.78963	0.0115716	11086	14502	14867	FALSE
ENSG00000117013	ENSP00000262916	KCNQ4	1	40778787	40845452	163	40	3301	-0.80535	0.78969	0.0491275	3852	14503	9583	FALSE
ENSG00000085415	ENSP00000382779	SEH1L	18	12942133	12992536	111	26	3293	-0.8054	0.78971	0.0270009	6926	14504	12147.5	FALSE
ENSG00000164066	ENSP00000334003	INTU	4	127618271	127731737	174	31	3146	-0.80551	0.78974	0.00936571	12025	14505	15358.5	FALSE
ENSG00000165699	ENSP00000298552	TSC1	9	132886348	132951874	145	33	3235	-0.8057	0.78979	0.0888666	1636	14506	7473	FALSE
ENSG00000126858	ENSP00000351132	RHOT1	17	32137454	32258374	174	35	3323	-0.80578	0.78982	0.105559	1174	14507	7040.5	FALSE
ENSG00000177943	ENSP00000319388	MAMDC4	9	136845943	136865799	13	13	3234	-0.80585	0.78983	0.0406383	4795	14508	10447	FALSE
ENSG00000074582	ENSP00000413908	BCS1L	2	218653764	218668443	26	6	3289	-0.80612	0.78991	0.0606237	2944	14509	8689	FALSE
ENSG00000166025	ENSP00000387739	AMOTL1	11	94701431	94881748	317	49	3053	-0.8062	0.78994	0.0151966	9828	14510.5	14155	FALSE
ENSG00000163206	ENSP00000357754	SMCP	1	152873322	152890047	20	10	3272	-0.80621	0.78994	0.00171223	16464	14510.5	17029	FALSE
ENSG00000120705	ENSP00000353741	ETF1	5	138501095	138548236	64	24	3288	-0.80639	0.78999	0.0623104	2850	14512	8615	FALSE
ENSG00000118733	ENSP00000345192	OLFM3	1	101797574	102002030	599	64	3307	-0.8065	0.79002	0.120908	915	14513	6798	FALSE
ENSG00000171488	ENSP00000359483	LRRC8C	1	89628072	89774903	231	39	3310	-0.80709	0.79019	0.0230144	7764	14514	12775	FALSE
ENSG00000175550	ENSP00000307850	DRAP1	11	65914274	65926563	12	6	3284	-0.80726	0.79024	0.0139722	10234	14515	14393.5	FALSE
ENSG00000256537	NA	NA	12	11166194	11181016	39	7	3326	-0.80734	0.79027	NA	NA	NA	NA	FALSE
ENSG00000101557	ENSP00000261601	USP14	18	153383	219629	114	18	3294	-0.80742	0.79029	0.0823035	1871	14516	7691.5	FALSE
ENSG00000154473	ENSP00000357858	BUB3	10	123149402	123175467	48	19	3269	-0.80801	0.79046	0.0644882	2699	14517	8482.5	FALSE
ENSG00000104714	ENSP00000262109	ERICH1	8	609746	743106	519	50	3302	-0.80839	0.79057	0.00202267	16282	14518	16982.5	FALSE
ENSG00000198055	ENSP00000433511	GRK6	5	177398204	177447901	51	28	3274	-0.80856	0.79062	0.0367205	5285	14519	10899	FALSE
ENSG00000254959	NA	NA	7	30747137	30897081	525	46	3282	-0.80856	0.79062	NA	NA	NA	NA	FALSE
ENSG00000197037	ENSP00000377708	ZSCAN25	7	99611946	99637408	32	18	3277	-0.8087	0.79065	0.00452244	14780	14520	16514	FALSE
ENSG00000180096	ENSP00000324511	SEPTIN1	16	30373133	30400991	33	15	3322	-0.80891	0.79072	0.0330636	5832	14521	11337	FALSE
ENSG00000164736	ENSP00000297316	SOX17	8	54452935	54465892	25	11	3201	-0.81031	0.79112	0.0360432	5389	14522	10987	FALSE
ENSG00000092841	ENSP00000446955	MYL6	12	56153161	56168496	11	7	3279	-0.81067	0.79122	0.0981053	1366	14523	7240	FALSE
ENSG00000273047	NA	NA	20	63733270	63745398	22	13	3214	-0.81084	0.79127	NA	NA	NA	NA	FALSE
ENSG00000186765	ENSP00000334665	FSCN2	17	81523396	81542130	6	6	3225	-0.81103	0.79133	0.0185655	8808	14524	13556	FALSE
ENSG00000110169	ENSP00000265983	HPX	11	6426049	6447617	48	18	3286	-0.81114	0.79136	0.0189239	8702	14525	13484	FALSE
ENSG00000184302	ENSP00000328596	SIX6	14	60504146	60517850	12	12	3225	-0.81164	0.7915	0.0147288	9995	14526	14256.5	FALSE
ENSG00000182795	ENSP00000352447	C1orf116	1	207013522	207037756	40	14	3326	-0.81183	0.79155	0.00334056	15500	14527	16753	FALSE
ENSG00000187151	ENSP00000335255	ANGPTL5	11	101885674	101921522	87	22	3146	-0.81186	0.79156	0.00123466	16733	14528	17097	FALSE
ENSG00000148572	ENSP00000277746	NRBF2	10	63128247	63160031	60	19	3284	-0.81237	0.79171	0.00517327	14324	14529	16360	FALSE
ENSG00000061938	ENSP00000371341	TNK2	3	195858364	195916945	161	39	3313	-0.81269	0.7918	0.0633131	2781	14530	8556	FALSE
ENSG00000104936	ENSP00000345997	DMPK	19	45764717	45787552	30	14	3296	-0.81296	0.79188	0.071091	2359	14531	8176.5	FALSE
ENSG00000179055	NA	NA	9	104689379	104700485	36	8	3344	-0.81298	0.79189	NA	NA	NA	NA	FALSE
ENSG00000204427	ENSP00000379282	ABHD16A	6	31681955	31708356	49	21	3271	-0.81302	0.7919	0.0114324	11136	14532	14908	FALSE
ENSG00000197706	ENSP00000368987	OR6C74	12	55242198	55253302	44	7	3328	-0.8132	0.79195	0.00607808	13791	14533	16143.5	FALSE
ENSG00000198643	ENSP00000351632	FAM3D	3	58628946	58671834	113	28	3294	-0.81357	0.79206	0.00174581	16448	14534	17033.5	FALSE
ENSG00000260097	ENSP00000485230	SPDYE6	7	102340746	102361444	15	8	3344	-0.81372	0.7921	NA	17584	14535	17276	FALSE
ENSG00000189091	ENSP00000305790	SF3B3	16	70518791	70582670	95	29	3291	-0.81384	0.79213	0.0550766	3358	14536	9124	FALSE
ENSG00000136240	ENSP00000258739	KDELR2	7	6440953	6489190	113	31	3312	-0.81394	0.79216	0.025338	7244	14537	12432.5	FALSE
ENSG00000163449	ENSP00000412524	TMEM169	2	216076866	216107783	56	19	3293	-0.8141	0.79221	0.00383522	15234	14538	16669	FALSE
ENSG00000206177	ENSP00000349270	HBM	16	148892	171764	29	12	3344	-0.8143	0.79226	0.00582671	13941	14539	16205	FALSE
ENSG00000083457	ENSP00000263087	ITGAE	17	3709628	3806188	211	44	3313	-0.81439	0.79229	0.016232	9518	14540	13982	FALSE
ENSG00000182224	ENSP00000331479	CYB5D1	17	7852746	7867282	17	7	3344	-0.81446	0.79231	0.0239226	7539	14541	12635	FALSE
ENSG00000054690	ENSP00000330278	PLEKHH1	14	67528290	67594612	143	38	3242	-0.81471	0.79238	0.0185577	8809	14542	13572	FALSE
ENSG00000264230	ENSP00000480221	ANXA8L1	10	46370627	46396784	1	1	3344	-0.81506	0.79248	0.0295637	6430	14543	11833.5	FALSE
ENSG00000137269	ENSP00000359925	LRRC1	6	53789497	53929125	302	44	3297	-0.8151	0.79249	0.0492391	3845	14544	9614	FALSE
ENSG00000142409	ENSP00000478557	ZNF787	19	56082366	56126295	53	19	3303	-0.81542	0.79258	0.0153053	9793	14545	14154	FALSE
ENSG00000167874	ENSP00000301599	TMEM88	17	7850066	7861099	12	7	3344	-0.81552	0.79261	0.00785088	12776	14546	15707	FALSE
ENSG00000126467	ENSP00000246801	TSKS	19	49734753	49768306	42	20	3310	-0.81583	0.7927	0.00104496	16834.5	14547	17123	FALSE
ENSG00000255302	ENSP00000431162	EID1	15	48873134	48885173	21	10	3174	-0.81591	0.79272	0.00618011	13727	14548	16126.5	FALSE
ENSG00000286022	NA	NA	20	2202328	2346059	261	50	3314	-0.81594	0.79273	NA	NA	NA	NA	FALSE
ENSG00000166888	ENSP00000300134	STAT6	12	57090408	57137139	86	28	3302	-0.81609	0.79278	0.0494189	3832	14549	9609	FALSE
ENSG00000136750	ENSP00000365437	GAD2	10	26211665	26309558	280	36	3298	-0.81619	0.7928	0.512075	47	14550	6130.5	FALSE
ENSG00000229937	ENSP00000424595	PRPS1L1	7	18021770	18032846	23	15	3282	-0.8162	0.79281	0.0458594	4183	14551	9922	FALSE
ENSG00000110074	ENSP00000263578	FOXRED1	11	126264055	126283131	39	17	3252	-0.81635	0.79285	0.0114982	11113	14552	14907	FALSE
ENSG00000173598	ENSP00000338352	NUDT4	12	93372883	93413146	90	25	3328	-0.81694	0.79302	0.0202831	8376	14553	13261	FALSE
ENSG00000006712	ENSP00000221265	PAF1	19	39380629	39396154	26	12	3206	-0.81717	0.79308	0.0179128	9000	14554	13685	FALSE
ENSG00000150551	ENSP00000380605	LYPD1	2	132638286	132676579	26	13	3151	-0.81743	0.79316	0.0119663	10935	14555	14805	FALSE
ENSG00000119973	ENSP00000239032	PRLHR	10	118584997	118600648	66	17	3322	-0.81747	0.79317	0.0141161	10185	14556	14388.5	FALSE
ENSG00000138767	ENSP00000424896	CNOT6L	4	77708387	77824615	139	36	3293	-0.81753	0.79319	0.029745	6396	14557	11818	FALSE
ENSG00000275489	ENSP00000479396	C17orf98	17	38830088	38846455	30	9	3344	-0.81775	0.79325	0.000541811	17079	14558	17183	FALSE
ENSG00000124249	ENSP00000361952	KCNK15	20	44740865	44757313	39	18	3326	-0.81779	0.79326	0.0165349	9425	14559	13938	FALSE
ENSG00000128989	ENSP00000455625	ARPP19	15	52542045	52574883	95	28	3306	-0.81782	0.79327	0.0301839	6325	14560	11758	FALSE
ENSG00000121316	ENSP00000240617	PLBD1	12	14498661	14572883	119	29	3278	-0.81786	0.79328	0.0103372	11605	14561	15174	FALSE
ENSG00000107902	ENSP00000357835	LHPP	10	124456823	124622888	712	64	3298	-0.81801	0.79332	0.024448	7430	14562	12577	FALSE
ENSG00000138030	ENSP00000260599	KHK	2	27081747	27105762	33	15	3236	-0.81822	0.79338	0.0147808	9974	14563	14266	FALSE
ENSG00000214402	ENSP00000386162	LCNL1	9	136976904	136991410	15	11	3249	-0.81833	0.79341	0.0297973	6388	14564	11817	FALSE
ENSG00000156587	ENSP00000287156	UBE2L6	11	57546656	57573284	42	17	3310	-0.81848	0.79346	0.0354161	5467	14565	11079	FALSE
ENSG00000149488	ENSP00000351732	TMC2	20	2531607	2646784	344	41	3317	-0.81896	0.7936	0.00810773	12638	14566	15658	FALSE
ENSG00000142082	ENSP00000372191	SIRT3	11	210030	241931	111	14	3338	-0.81963	0.79379	0.0816531	1899	14567	7757	FALSE
ENSG00000162643	ENSP00000294664	DNAI3	1	84994147	85138138	302	50	3285	-0.81967	0.7938	0.020397	8350	14568	13251.5	FALSE
ENSG00000186895	ENSP00000334122	FGF3	11	69804968	69824416	51	16	3221	-0.81983	0.79384	0.0686338	2494	14569	8346	FALSE
ENSG00000117036	ENSP00000357175	ETV3	1	157116191	157143474	35	15	3265	-0.82018	0.79394	0.0116189	11063	14570	14889.5	FALSE
ENSG00000180613	ENSP00000319118	GSX2	4	54094523	54107498	17	11	3218	-0.82033	0.79399	0.0221211	7962	14571.5	12962	FALSE
ENSG00000160994	ENSP00000292574	CCDC105	19	15005726	15028276	119	25	3326	-0.82033	0.79399	0.00295934	15795	14571.5	16852	FALSE
ENSG00000090661	ENSP00000251363	CERS4	19	8201736	8267421	150	31	3315	-0.82046	0.79402	0.0115312	11100	14573	14910	FALSE
ENSG00000185236	ENSP00000333547	RAB11B	19	8384981	8409434	78	23	3326	-0.82049	0.79403	0.11543	1003	14574	6938	FALSE
ENSG00000090539	ENSP00000204604	CHRD	3	184375073	184395736	40	16	3290	-0.82065	0.79408	0.040558	4805	14575	10510.5	FALSE
ENSG00000164904	ENSP00000387123	ALDH7A1	5	126526200	126600362	187	41	3317	-0.82079	0.79412	0.100935	1292	14576	7222.5	FALSE
ENSG00000165029	ENSP00000363868	ABCA1	9	104776006	104933155	561	61	3310	-0.82087	0.79414	0.256323	243	14577.5	6287	FALSE
ENSG00000186977	ENSP00000334985	KRTAP19-5	21	30496657	30507141	3	3	3344	-0.82087	0.79414	0.000723494	17004	14577.5	17165	FALSE
ENSG00000107854	ENSP00000360689	TNKS2	10	91793426	91870475	144	26	3334	-0.82105	0.79419	0.0597895	2995	14579	8814.5	FALSE
ENSG00000174640	ENSP00000311291	SLCO2A1	3	133923145	134057184	337	56	3280	-0.82146	0.79431	0.0115262	11103	14580.5	14921	FALSE
ENSG00000105708	ENSP00000340514	ZNF14	19	19705472	19738112	56	15	3344	-0.82146	0.79431	0.00772349	12838	14580.5	15756	FALSE
ENSG00000183979	ENSP00000332766	NPB	17	81895745	81907905	7	6	3139	-0.82169	0.79437	0.00107368	16819	14582	17124	FALSE
ENSG00000177674	ENSP00000319713	AGTRAP	1	11731084	11759802	82	23	3292	-0.82234	0.79456	0.0178438	9015	14583	13710.5	FALSE
ENSG00000214782	ENSP00000431607	MS4A18	11	60724304	60749212	63	18	3209	-0.82264	0.79464	NA	17519	14584	17273	FALSE
ENSG00000198937	ENSP00000362507	CCDC167	6	37477938	37504893	45	21	3264	-0.82279	0.79469	0.000814087	16955	14585	17157	FALSE
ENSG00000128298	ENSP00000371085	BAIAP2L2	22	38079900	38115684	43	22	3344	-0.82298	0.79474	0.0254272	7230	14586	12460.5	FALSE
ENSG00000179314	ENSP00000460825	WSCD1	17	6052807	6129427	113	37	3319	-0.82326	0.79482	0.0217045	8051	14587	13056	FALSE
ENSG00000184007	NA	NA	1	31901421	31949856	59	20	3308	-0.82351	0.79489	NA	NA	NA	NA	FALSE
ENSG00000154975	ENSP00000405388	CA10	17	51625313	52165017	1005	66	3290	-0.82468	0.79522	0.140546	645	14588	6621.5	FALSE
ENSG00000088986	ENSP00000376297	DYNLL1	12	120464850	120503493	106	22	3330	-0.82472	0.79523	0.0886149	1644	14589	7555.5	FALSE
ENSG00000116667	ENSP00000235307	C1orf21	1	184382029	184634019	579	55	3142	-0.82488	0.79528	0.0031268	15626	14590	16804	FALSE
ENSG00000160229	ENSP00000461425	ZNF66	19	20771304	20814995	290	25	3339	-0.82498	0.79531	0.00610313	13775	14591	16162	FALSE
ENSG00000138399	ENSP00000400513	FASTKD1	2	169523508	169578875	104	28	3316	-0.82539	0.79543	0.00298631	15780	14592	16855	FALSE
ENSG00000162616	ENSP00000359799	DNAJB4	1	77974175	78022964	72	25	3235	-0.82557	0.79548	0.0346438	5575	14593	11192.5	FALSE
ENSG00000256797	ENSP00000438244	KLRF2	12	9876489	9900833	43	21	3261	-0.8257	0.79551	0.00318458	15603.5	14594	16799	FALSE
ENSG00000198246	ENSP00000362285	SLC29A3	10	71314259	71386423	182	39	3309	-0.82577	0.79553	0.0130282	10554	14595	14616	FALSE
ENSG00000187821	ENSP00000426033	HELT	4	185013841	185025804	37	18	3305	-0.82586	0.79556	0.00713127	13166	14596	15913	FALSE
ENSG00000178695	ENSP00000366694	KCTD12	13	76875175	76891405	44	20	3328	-0.82624	0.79567	0.0218235	8028	14597	13041	FALSE
ENSG00000164305	ENSP00000311032	CASP3	4	184622696	184654509	65	18	3314	-0.82657	0.79576	0.166017	466	14598	6487	FALSE
ENSG00000129128	ENSP00000427463	SPCS3	4	176314966	176337245	90	20	3328	-0.82676	0.79581	0.028989	6537	14599	11949	FALSE
ENSG00000166535	ENSP00000299698	A2ML1	12	8817621	8892001	201	35	3337	-0.82688	0.79585	0.00511855	14370	14600	16398	FALSE
ENSG00000139626	ENSP00000267082	ITGB7	12	53186323	53212282	56	21	3280	-0.82693	0.79586	0.0419908	4624	14601	10394.5	FALSE
ENSG00000103150	ENSP00000262430	MLYCD	16	83894115	83956445	189	34	3326	-0.82701	0.79588	0.0118114	10990	14602.5	14872	FALSE
ENSG00000163812	ENSP00000296127	ZDHHC3	3	44910257	44981185	78	28	3069	-0.82711	0.79591	0.0252097	7269	14604	12506	FALSE
ENSG00000227057	ENSP00000363746	WDR46	6	33274108	33294247	39	17	3326	-0.82729	0.79596	0.0267564	6974	14605	12281	FALSE
ENSG00000183048	ENSP00000446242	SLC25A10	17	81707236	81726016	56	13	3344	-0.8273	0.79597	0.0234166	7666	14606	12768.5	FALSE
ENSG00000256574	ENSP00000451950	OR13A1	10	45297298	45320608	81	20	3291	-0.8278	0.79611	0.00583094	13938	14607	16231	FALSE
ENSG00000112242	ENSP00000262904	E2F3	6	20396879	20498714	153	45	3260	-0.82785	0.79612	0.0506173	3737	14608	9577	FALSE
ENSG00000197403	NA	NA	1	158742814	158777195	123	28	3321	-0.82802	0.79617	NA	NA	NA	NA	FALSE
ENSG00000124104	ENSP00000418593	SNX21	20	45828799	45848276	35	14	3306	-0.82824	0.79623	0.00533394	14232	14609	16355.5	FALSE
ENSG00000248109	NA	NA	5	148216650	148248580	15	10	3201	-0.82928	0.79653	NA	NA	NA	NA	FALSE
ENSG00000205639	ENSP00000385527	MFSD2B	2	24005081	24068321	131	30	3295	-0.83022	0.79679	0.00456534	14744	14610	16535.5	FALSE
ENSG00000108830	ENSP00000466680	RND2	17	43020231	43037041	24	7	3314	-0.83034	0.79683	0.134777	715	14611.5	6710	FALSE
ENSG00000166257	ENSP00000376523	SCN3B	11	123624187	123660244	132	31	3306	-0.83035	0.79683	0.0994477	1332	14611.5	7273	FALSE
ENSG00000082996	ENSP00000341361	RNF13	3	149807708	149967139	271	41	3312	-0.83042	0.79685	0.00753382	12943	14613	15821	FALSE
ENSG00000173702	ENSP00000485028	MUC13	3	124900442	124958819	174	38	3323	-0.83051	0.79688	0.0094043	12004	14614	15407	FALSE
ENSG00000175262	ENSP00000366203	C1orf127	1	10941471	10987037	148	23	3325	-0.83095	0.797	0.00378661	15261	14615	16711	FALSE
ENSG00000114757	ENSP00000419975	PEX5L	3	179789958	180042053	531	46	3312	-0.8314	0.79713	0.246957	258	14616	6341	FALSE
ENSG00000285897	NA	NA	17	58340206	58422595	118	26	3326	-0.83232	0.79739	NA	NA	NA	NA	FALSE
ENSG00000251201	ENSP00000282382	TMED7-TICAM2	5	115573642	115631161	110	25	3300	-0.83302	0.79758	0.00173387	16457	14617	17054	FALSE
ENSG00000137103	ENSP00000367227	TMEM8B	9	35809451	35870518	94	31	3314	-0.83311	0.79761	0.0121497	10867	14618	14802	FALSE
ENSG00000145425	ENSP00000346050	RPS3A	4	151094624	151109642	14	10	3242	-0.83337	0.79768	0.0833525	1829	14619	7743	FALSE
ENSG00000183638	ENSP00000371923	RP1L1	8	10601349	10717187	315	47	3273	-0.83347	0.79771	0.0117143	11027	14620	14898	FALSE
ENSG00000135093	ENSP00000257548	USP30	12	109018089	109093023	104	29	3248	-0.83363	0.79775	0.0236316	7610	14621	12739	FALSE
ENSG00000111445	ENSP00000408295	RFC5	12	118008588	118038130	86	32	3286	-0.83389	0.79783	0.0392497	4956	14622	10705	FALSE
ENSG00000182782	ENSP00000375066	HCAR2	12	122696293	122708357	30	14	3272	-0.83419	0.79791	0.0188568	8722	14623	13565.5	FALSE
ENSG00000131148	ENSP00000253457	EMC8	16	85766758	85804608	65	24	3234	-0.8342	0.79792	0.0162591	9504	14624	14025	FALSE
ENSG00000104388	ENSP00000262646	RAB2A	8	60511936	60628644	237	31	3308	-0.8345	0.798	0.11137	1066	14625	7051	FALSE
ENSG00000268434	ENSP00000468837		19	45774437	45790973	23	13	3282	-0.83472	0.79806	0.118183	961	14626	6948	FALSE
ENSG00000139990	ENSP00000341351	DCAF5	14	69045881	69158150	153	30	3307	-0.83508	0.79816	0.0319439	6009	14627	11559	FALSE
ENSG00000124786	ENSP00000368981	SLC35B3	6	8406463	8440611	94	23	3253	-0.83517	0.79819	0.00598762	13839	14628	16201	FALSE
ENSG00000081041	ENSP00000427279	CXCL2	4	74092040	74104196	14	9	3088	-0.83522	0.7982	0.0198324	8477	14629.5	13390	FALSE
ENSG00000111325	ENSP00000380544	OGFOD2	12	122969580	122985043	6	6	3225	-0.83521	0.7982	0.00585876	13916	14629.5	16232	FALSE
ENSG00000170860	ENSP00000302160	LSM3	3	14173817	14206122	57	19	3320	-0.83533	0.79823	0.0428275	4522	14631	10319	FALSE
ENSG00000213578	ENSP00000378464	CPLX3	15	74821627	74836802	18	12	3304	-0.83534	0.79824	0.0992257	1337	14632	7296	FALSE
ENSG00000134757	ENSP00000257189	DSG3	18	31442741	31483702	152	21	3311	-0.83562	0.79832	0.0253822	7239	14633	12504	FALSE
ENSG00000154889	ENSP00000465894	MPPE1	18	11877622	11913366	133	29	3312	-0.83583	0.79837	0.012627	10690	14634	14716	FALSE
ENSG00000178690	ENSP00000315265	DYNAP	18	54582757	54604493	30	10	3105	-0.83594	0.7984	0.00199062	16305	14635	17023	FALSE
ENSG00000253457	ENSP00000428858	SMIM18	8	30633580	30651064	17	10	3260	-0.836	0.79842	NA	17514	14636	17284	FALSE
ENSG00000145779	ENSP00000427424	TNFAIP8	5	119263692	119404688	409	47	3318	-0.83613	0.79846	0.00681298	13349	14637	16011	FALSE
ENSG00000066230	ENSP00000264938	SLC9A3	5	465456	529449	243	42	3294	-0.83709	0.79873	0.051676	3661	14638	9537.5	FALSE
ENSG00000106927	ENSP00000265132	AMBP	9	114055127	114083328	88	24	3320	-0.83727	0.79878	0.0215241	8075	14639	13105	FALSE
ENSG00000134056	ENSP00000256441	MRPS36	5	69212760	69235158	30	16	3296	-0.83731	0.79879	0.00877018	12325	14640	15546	FALSE
ENSG00000141179	ENSP00000268896	PCTP	17	55746051	55847830	158	24	3339	-0.83742	0.79882	0.00549397	14162	14641	16341.5	FALSE
ENSG00000141367	ENSP00000479606	CLTC	17	59614689	59701956	66	17	3051	-0.8375	0.79885	0.551946	37	14642	6185	FALSE
ENSG00000105186	ENSP00000304292	ANKRD27	19	32592006	32681597	242	38	3297	-0.83764	0.79888	0.0576957	3163	14643	9037.5	FALSE
ENSG00000279000	NA	NA	11	7919592	7936268	65	12	3333	-0.8377	0.7989	NA	NA	NA	NA	FALSE
ENSG00000243566	ENSP00000257632	UPK3B	7	76505428	76521521	32	7	3344	-0.83785	0.79894	0.00195355	16335	14644	17031	FALSE
ENSG00000113761	ENSP00000350869	ZNF346	5	177017696	177086189	204	31	3155	-0.83809	0.79901	0.00756375	12926	14645	15828	FALSE
ENSG00000268750	ENSP00000471077		19	57814719	57863941	126	28	3304	-0.83906	0.79928	0.0049944	14457	14646	16451	FALSE
ENSG00000153107	ENSP00000339109	ANAPC1	2	111606639	111889690	407	51	3261	-0.83977	0.79948	0.0366052	5305	14647	11022.5	FALSE
ENSG00000021852	ENSP00000360281	C8B	1	56924207	56971140	108	27	3225	-0.8398	0.79949	0.0132129	10491	14648	14608	FALSE
ENSG00000159184	ENSP00000290295	HOXB13	17	48719763	48734178	21	12	3242	-0.83986	0.79951	0.00647427	13556	14649	16101	FALSE
ENSG00000156671	ENSP00000438042	SAMD8	10	75094586	75187123	197	32	3300	-0.84003	0.79955	0.00396957	15166	14650	16687.5	FALSE
ENSG00000181885	ENSP00000353475	CLDN7	17	7254903	7268983	13	12	3296	-0.84004	0.79956	0.0254523	7224	14651	12507	FALSE
ENSG00000166337	ENSP00000299424	TAF10	11	6601294	6617539	43	16	3327	-0.84008	0.79957	0.0157966	9637	14652	14122.5	FALSE
ENSG00000105954	ENSP00000222674	NPVF	7	25219570	25233486	50	18	3301	-0.84016	0.79959	0.00187245	16375	14653	17042.5	FALSE
ENSG00000204548	ENSP00000417128	DEFB121	20	31399845	31417838	7	7	3344	-0.8407	0.79974	NA	17499	14654	17285	FALSE
ENSG00000134046	ENSP00000256429	MBD2	18	54146606	54229669	118	30	3259	-0.84082	0.79978	0.0105151	11536	14655	15183	FALSE
ENSG00000120075	ENSP00000239151	HOXB5	17	48586257	48598961	26	14	3316	-0.84105	0.79984	0.0109631	11331	14656	15102	FALSE
ENSG00000132915	ENSP00000255266	PDE6A	5	149852953	149949793	165	42	3254	-0.84124	0.79989	0.0308356	6211	14657	11742.5	FALSE
ENSG00000179213	ENSP00000321249	SIGLECL1	19	51241348	51274330	97	17	3337	-0.84127	0.7999	0.00117993	16766	14658	17129	FALSE
ENSG00000114993	ENSP00000272430	RTKN	2	74420835	74447422	25	12	3229	-0.8418	0.80005	0.0378802	5119	14659.5	10875	FALSE
ENSG00000153721	ENSP00000475915	CNKSR3	6	154382515	154515685	515	64	3307	-0.8418	0.80005	0.0206152	8288	14659.5	13278	FALSE
ENSG00000185261	ENSP00000331385	KIAA0825	5	94147966	94623597	741	77	3274	-0.8422	0.80016	0.000869532	16930	14661	17170	FALSE
ENSG00000111602	ENSP00000450607	TIMELESS	12	56411363	56454426	74	27	3296	-0.8424	0.80022	0.0273049	6872	14662	12237	FALSE
ENSG00000178502	ENSP00000314608	KLHL11	17	41843518	41870423	5	5	3201	-0.84265	0.80029	0.0128277	10618	14663	14691.5	FALSE
ENSG00000088035	NA	NA	1	63362575	63443553	174	35	3311	-0.84268	0.8003	NA	NA	NA	NA	FALSE
ENSG00000241697	ENSP00000364013	TMEFF1	9	100468149	100582636	279	37	3090	-0.84275	0.80031	0.0159715	9588	14664	14098	FALSE
ENSG00000101440	ENSP00000454804	ASIP	20	34189569	34274344	112	24	3306	-0.84291	0.80036	0.00502211	14426	14665	16444	FALSE
ENSG00000204305	ENSP00000364210	AGER	6	32175968	32189322	44	17	3295	-0.84307	0.80041	0.0399057	4878	14666	10675	FALSE
ENSG00000151379	ENSP00000281047	MSGN1	2	17811460	17822798	27	18	3264	-0.84311	0.80042	0.00510405	14382	14667	16430	FALSE
ENSG00000146232	ENSP00000275015	NFKBIE	6	44253166	44270788	15	13	3111	-0.84315	0.80043	0.0595251	3015	14668	8908.5	FALSE
ENSG00000103710	ENSP00000220062	RASL12	15	65048337	65081690	39	20	3163	-0.8432	0.80044	0.0816462	1900	14669	7866	FALSE
ENSG00000188739	ENSP00000386226	RBM34	1	235126183	235166283	88	23	3280	-0.84322	0.80045	0.0445434	4308	14670	10158.5	FALSE
ENSG00000175895	ENSP00000322373	PLEKHF2	8	95128785	95161685	85	20	3320	-0.84355	0.80054	0.0195386	8547	14671	13478	FALSE
ENSG00000218305	NA	NA	7	48914765	48932454	42	18	3327	-0.84354	0.80054	NA	NA	NA	NA	FALSE
ENSG00000180228	ENSP00000318176	PRKRA	2	178426414	178456512	28	15	3267	-0.84375	0.80059	0.102771	1241	14672	7254.5	FALSE
ENSG00000101294	ENSP00000381237	HM13	20	31509410	31582923	25	17	3201	-0.84384	0.80062	0.0159088	9611	14673	14118	FALSE
ENSG00000095739	ENSP00000364683	BAMBI	10	28672510	28687932	24	16	3288	-0.84404	0.80068	0.00739021	13019	14674	15882	FALSE
ENSG00000197471	ENSP00000353238	SPN	16	29657979	29675876	34	9	3344	-0.84463	0.80084	0.0254982	7214	14675	12515.5	FALSE
ENSG00000106066	ENSP00000387164	CPVL	7	28990235	29200451	593	68	3320	-0.8448	0.80089	0.0374789	5167	14676	10934.5	FALSE
ENSG00000186451	ENSP00000335392	SPATA12	3	57055664	57080432	53	18	3278	-0.84504	0.80096	0.00159524	16533	14677	17086	FALSE
ENSG00000231274	ENSP00000483467	SBK3	19	55535656	55550543	55	19	3318	-0.84523	0.80101	NA	17578	14678	17317	FALSE
ENSG00000153832	ENSP00000283946	FBXO36	2	229917302	230018119	121	30	3268	-0.8455	0.80109	0.00547185	14171	14679	16358	FALSE
ENSG00000165553	ENSP00000298352	NGB	14	77260483	77276312	33	18	3192	-0.84561	0.80111	0.134523	718	14680	6775	FALSE
ENSG00000185792	ENSP00000331857	NLRP9	19	55703438	55743402	119	33	3278	-0.84585	0.80118	0.00290938	15820	14681	16901	FALSE
ENSG00000188869	ENSP00000352413	TMC3	15	81326088	81379213	138	22	3266	-0.84618	0.80127	0.00585772	13918	14682	16263	FALSE
ENSG00000169213	ENSP00000360718	RAB3B	1	51902956	51995700	143	30	3284	-0.84627	0.8013	0.0719113	2318	14683	8280	FALSE
ENSG00000204930	ENSP00000415299	FAM221B	9	35811391	35833747	36	18	3304	-0.84654	0.80138	NA	17495	14684	17291	FALSE
ENSG00000186230	ENSP00000333980	ZNF749	19	57430325	57452101	46	18	3313	-0.84676	0.80144	0.00567883	14047	14685	16316.5	FALSE
ENSG00000065325	ENSP00000262441	GLP2R	17	9817206	9897099	169	26	3323	-0.84722	0.80156	0.0153743	9775	14686.5	14216	FALSE
ENSG00000123179	ENSP00000242827	EBPL	13	49655674	49696486	129	30	3189	-0.84722	0.80156	0.00655826	13505	14686.5	16096	FALSE
ENSG00000253710	ENSP00000430236	ALG11	13	52007398	52038600	37	15	3344	-0.84729	0.80158	0.036093	5382	14688.5	11115	FALSE
ENSG00000198633	ENSP00000327538	ZNF534	19	52424187	52457315	14	12	3242	-0.84728	0.80158	0.00403366	15110	14688.5	16679	FALSE
ENSG00000074219	ENSP00000472109	TEAD2	19	49335595	49367457	50	16	3258	-0.8475	0.80164	0.0392464	4958	14690	10774	FALSE
ENSG00000135932	ENSP00000258418	CAB39	2	230707842	230826075	128	30	3319	-0.84777	0.80172	0.0447822	4283	14691	10153	FALSE
ENSG00000085265	ENSP00000360871	FCN1	9	134898232	134922912	44	16	3328	-0.84785	0.80174	0.00821926	12586	14692	15695	FALSE
ENSG00000256206	NA	NA	11	14488783	14525344	33	21	3257	-0.84785	0.80174	NA	NA	NA	NA	FALSE
ENSG00000275302	ENSP00000482259	CCL4	17	36098827	36110621	7	6	3344	-0.84803	0.80179	0.0349799	5525	14693	11229	FALSE
ENSG00000196132	ENSP00000327465	MYT1	20	64097394	64247253	54	20	3304	-0.84877	0.802	0.0873345	1690	14694	7689	FALSE
ENSG00000055070	ENSP00000383866	SZRD1	1	16347575	16403145	128	27	3299	-0.84897	0.80205	0.0170575	9250	14695	13912.5	FALSE
ENSG00000167173	ENSP00000353854	C15orf39	15	75190643	75217169	24	14	3284	-0.84961	0.80223	0.00246643	16051	14696	16973	FALSE
ENSG00000162747	NA	NA	1	161618196	161636963	30	9	3344	-0.85009	0.80236	NA	NA	NA	NA	FALSE
ENSG00000099901	ENSP00000401564	RANBP1	22	20110938	20132355	77	21	3327	-0.85015	0.80238	0.0625122	2835	14697	8761	FALSE
ENSG00000130338	ENSP00000356064	TULP4	6	158227236	158516828	802	53	3296	-0.85049	0.80247	0.00597039	13852	14698	16237.5	FALSE
ENSG00000131477	ENSP00000253796	RAMP2	17	42753447	42768041	8	8	3165	-0.85062	0.80251	0.0070755	13193	14699	15975	FALSE
ENSG00000070444	ENSP00000174618	MNT	17	2379073	2406104	63	22	3287	-0.85074	0.80254	0.0115858	11080	14700	14979	FALSE
ENSG00000007168	ENSP00000380378	PAFAH1B1	17	2588210	2690615	177	30	3268	-0.8508	0.80256	0.364979	125	14701	6295	FALSE
ENSG00000105464	ENSP00000263269	GRIN2D	19	48389875	48449931	105	28	3304	-0.85096	0.8026	0.12089	916	14702	6979.5	FALSE
ENSG00000196277	ENSP00000350348	GRM7	3	6765001	7746533	2045	72	3317	-0.85098	0.80261	0.121656	898	14703	6962.5	FALSE
ENSG00000112499	ENSP00000355920	SLC22A2	6	160166061	160282638	254	45	3277	-0.85101	0.80262	0.0143275	10121	14704	14437.5	FALSE
ENSG00000034053	ENSP00000453293	APBA2	15	28879483	29123315	504	34	3324	-0.85122	0.80268	0.243301	260	14705	6404.5	FALSE
ENSG00000165006	ENSP00000297661	UBAP1	9	34174005	34257523	143	29	3284	-0.85158	0.80278	0.00794012	12719	14706	15760	FALSE
ENSG00000125966	ENSP00000246186	MMP24	20	35221690	35281998	101	23	3309	-0.85172	0.80282	0.019982	8449	14707	13425.5	FALSE
ENSG00000140798	ENSP00000311030	ABCC12	16	48076006	48161018	58	24	3258	-0.85192	0.80287	0.0200483	8430	14708	13413	FALSE
ENSG00000196917	ENSP00000389255	HCAR1	12	122721076	122735844	20	8	3344	-0.85248	0.80303	0.0125153	10730	14709	14775	FALSE
ENSG00000171135	NA	NA	3	9885574	9899349	24	15	3344	-0.85283	0.80312	NA	NA	NA	NA	FALSE
ENSG00000132846	ENSP00000255198	ZBED3	5	77067072	77092285	67	21	3312	-0.85304	0.80318	0.00620152	13714	14710	16183	FALSE
ENSG00000112378	ENSP00000397157	PERP	6	138083505	138112419	96	26	3277	-0.85335	0.80327	0.01477	9980	14711	14349.5	FALSE
ENSG00000130177	ENSP00000353549	CDC16	13	114229887	114277723	134	28	3297	-0.85345	0.80329	0.053623	3492	14712	9437.5	FALSE
ENSG00000070526	ENSP00000156626	ST6GALNAC1	17	76619761	76648786	73	16	3334	-0.85424	0.80351	0.0016796	16488	14713	17085	FALSE
ENSG00000163933	ENSP00000296292	RFT1	3	53083483	53135453	109	29	3300	-0.85425	0.80352	0.00276238	15897	14714	16930	FALSE
ENSG00000070081	ENSP00000436455	NUCB2	11	17203153	17354980	252	43	3302	-0.85438	0.80355	0.0255597	7196	14715	12528.5	FALSE
ENSG00000189366	NA	NA	3	125924275	125942039	90	21	3336	-0.85447	0.80358	NA	NA	NA	NA	FALSE
ENSG00000069696	ENSP00000176183	DRD4	11	632269	645706	42	23	3310	-0.855	0.80372	0.0615274	2891	14716	8843	FALSE
ENSG00000254834	ENSP00000435416	OR5M10	11	56571736	56582787	27	12	3344	-0.85528	0.8038	0.0030956	15686.5	14717	16866	FALSE
ENSG00000135525	ENSP00000482335	MAP7	6	136337281	136555819	46	22	3206	-0.85538	0.80383	0.0265651	7008	14718	12388.5	FALSE
ENSG00000115234	ENSP00000233575	SNX17	2	27365496	27382535	20	13	3308	-0.85558	0.80389	0.0165374	9423	14719	14035.5	FALSE
ENSG00000114698	ENSP00000347038	PLSCR4	3	146187335	146256179	151	36	3316	-0.85566	0.80391	0.00476385	14612	14720	16520	FALSE
ENSG00000001629	ENSP00000265742	ANKIB1	7	92240974	92406383	184	33	3282	-0.85578	0.80394	0.0104244	11569	14721	15245	FALSE
ENSG00000132781	ENSP00000361170	MUTYH	1	45324163	45345893	22	13	3246	-0.85616	0.80404	0.026823	6959	14722	12361.5	FALSE
ENSG00000137414	ENSP00000259963	FAM8A1	6	17595302	17616715	34	15	3218	-0.85631	0.80409	0.00181338	16398	14723	17068	FALSE
ENSG00000128591	ENSP00000327145	FLNC	7	128825377	128864274	96	24	3337	-0.8564	0.80411	0.118379	954	14724	7038	FALSE
ENSG00000130479	ENSP00000325313	MAP1S	19	17714242	17739513	79	19	3299	-0.8567	0.8042	0.145833	586	14725	6700	FALSE
ENSG00000179387	ENSP00000326342	ELMOD2	4	140519168	140558770	55	20	3266	-0.85675	0.80421	0.00741237	13002	14726	15900	FALSE
ENSG00000173726	ENSP00000355566	TOMM20	1	235104341	235133837	61	16	3310	-0.85682	0.80423	0.0992466	1335	14727	7389	FALSE
ENSG00000139351	ENSP00000376658	SYCP3	12	101723648	101744472	46	14	3330	-0.85727	0.80435	0.00677544	13372	14728	16057	FALSE
ENSG00000144199	ENSP00000410470	FAHD2B	2	97078583	97099882	11	9	3287	-0.85745	0.8044	0.0144082	10096	14729	14437.5	FALSE
ENSG00000226690	NA	NA	7	12464621	12547222	402	43	3298	-0.85752	0.80442	NA	NA	NA	NA	FALSE
ENSG00000156269	ENSP00000286794	NAA11	4	79220694	79331061	146	37	3286	-0.85757	0.80443	0.0144264	10090	14730	14434	FALSE
ENSG00000125648	ENSP00000301454	SLC25A23	19	6431079	6470203	51	24	3276	-0.85787	0.80452	0.0194533	8570	14731	13530.5	FALSE
ENSG00000106302	ENSP00000223026	HYAL4	7	123823983	123882481	88	28	3287	-0.8583	0.80464	0.00831939	12541	14732	15693	FALSE
ENSG00000282804	NA	NA	6	24792373	24814798	55	19	3240	-0.85833	0.80464	NA	NA	NA	NA	FALSE
ENSG00000101109	ENSP00000361892	STK4	20	44961479	45085021	179	39	3288	-0.85852	0.8047	0.0558054	3308	14733	9272	FALSE
ENSG00000203727	ENSP00000356444	SAMD5	6	147503690	147742547	827	63	3280	-0.85884	0.80479	0.0091902	12110	14734	15504	FALSE
ENSG00000154342	ENSP00000284523	WNT3A	1	228001998	228066271	97	26	3301	-0.85888	0.8048	0.0639995	2742	14735	8711	FALSE
ENSG00000078687	ENSP00000336783	TNRC6C	17	77954240	78113835	122	23	3344	-0.85891	0.80481	0.0207029	8268	14736	13319	FALSE
ENSG00000188334	ENSP00000341762	BSPH1	19	47963046	47997170	86	27	3327	-0.8594	0.80494	0.00121435	16746	14737	17143	FALSE
ENSG00000170458	ENSP00000304236	CD14	5	140626728	140638701	32	8	3322	-0.85943	0.80495	0.0129213	10581	14738	14712.5	FALSE
ENSG00000179750	ENSP00000327459	APOBEC3B	22	38977347	38997804	7	5	3242	-0.85982	0.80506	0.0150321	9888	14739	14320.5	FALSE
ENSG00000243284	ENSP00000357080	VSIG8	1	159849316	159867657	38	15	3099	-0.85993	0.80508	0.00595122	13862	14740	16265	FALSE
ENSG00000115008	ENSP00000263339	IL1A	2	112768915	112789590	39	10	3291	-0.85999	0.8051	0.0438845	4391	14741	10300.5	FALSE
ENSG00000151779	ENSP00000281513	NBAS	2	15161914	15566334	538	54	3287	-0.8601	0.80513	0.0114824	11116	14742.5	15030	FALSE
ENSG00000106328	ENSP00000265825	FSCN3	7	127586409	127607144	47	18	3314	-0.86008	0.80513	0.00437416	14876	14742.5	16626	FALSE
ENSG00000204710	ENSP00000366390	SPDYC	11	65165154	65178244	20	12	3272	-0.86046	0.80523	0.00358323	15387	14744	16778	FALSE
ENSG00000171603	ENSP00000366513	CLSTN1	1	9724026	9829526	116	34	3288	-0.86064	0.80528	0.0776466	2059	14745	8083	FALSE
ENSG00000165076	ENSP00000297767	PRSS37	7	141831286	141846487	5	5	3058	-0.86066	0.80529	0.00559033	14103	14746	16357	FALSE
ENSG00000102539	ENSP00000218721	MLNR	13	49215338	49227377	13	7	3344	-0.86101	0.80538	0.00845822	12463	14747	15662	FALSE
ENSG00000173193	ENSP00000418194	PARP14	3	122675839	122735840	201	30	3330	-0.86108	0.8054	0.0122944	10822	14748	14855	FALSE
ENSG00000137133	ENSP00000259667	HINT2	9	35807960	35820354	15	13	3296	-0.86135	0.80548	0.0181318	8938	14749	13775.5	FALSE
ENSG00000125787	ENSP00000245983	GNRH2	20	3038622	3050747	24	9	3344	-0.86143	0.8055	0.00743018	12995	14750	15910	FALSE
ENSG00000145476	ENSP00000368079	CYP4V2	4	186186567	186218463	111	25	3331	-0.86153	0.80553	0.0126284	10689	14751	14777	FALSE
ENSG00000127720	ENSP00000248306	METTL25	12	82353528	82484239	161	31	3326	-0.86159	0.80554	0.00369389	15317	14752	16762	FALSE
ENSG00000278705	ENSP00000366974	H4C2	6	26021815	26032252	24	12	3284	-0.86166	0.80556	0.0709762	2374	14753	8400	FALSE
ENSG00000124107	ENSP00000342082	SLPI	20	45247239	45259564	34	8	3062	-0.86169	0.80557	0.00862241	12387	14754.5	15630	FALSE
ENSG00000113356	ENSP00000382058	POLR3G	5	90466748	90519557	87	29	3286	-0.86168	0.80557	0.00262663	15961	14754.5	16963	FALSE
ENSG00000196611	ENSP00000322788	MMP1	11	102784919	102803160	67	22	3315	-0.86226	0.80573	0.0342987	5631	14756	11367	FALSE
ENSG00000111358	ENSP00000445162	GTF2H3	12	123628739	123667604	76	13	3108	-0.86264	0.80583	0.00636844	13616	14757	16164	FALSE
ENSG00000176046	ENSP00000379003	NUPR1	16	28527708	28544174	17	5	3344	-0.86281	0.80588	0.011486	11115	14758	15040	FALSE
ENSG00000186074	ENSP00000462309	CD300LF	17	74689311	74717978	21	10	3344	-0.86286	0.80589	0.00499797	14448	14759	16483	FALSE
ENSG00000069956	ENSP00000261845	MAPK6	15	51947106	52072375	121	37	3161	-0.86349	0.80607	0.135195	706	14760.5	6838	FALSE
ENSG00000082781	ENSP00000296181	ITGB5	3	124756948	124906418	431	40	3331	-0.86351	0.80607	0.0557184	3312	14760.5	9301	FALSE
ENSG00000120708	ENSP00000416330	TGFBI	5	136023988	136068818	94	23	3306	-0.8636	0.80609	0.0386966	5019	14762	10879	FALSE
ENSG00000285713	NA	NA	4	144205701	145103174	1435	72	3261	-0.86359	0.80609	NA	NA	NA	NA	FALSE
ENSG00000127364	ENSP00000247881	TAS2R4	7	141773442	141785819	25	5	3287	-0.86363	0.8061	0.00481623	14571	14763	16521.5	FALSE
ENSG00000145016	ENSP00000296343	RUBCN	3	197663867	197754727	25	17	3079	-0.86367	0.80612	0.0176331	9082	14764.5	13862	FALSE
ENSG00000182585	ENSP00000411898	EPGN	4	74303470	74321789	12	11	3344	-0.86369	0.80612	0.0135679	10362	14764.5	14598.5	FALSE
ENSG00000170291	ENSP00000379869	ELP5	17	7246416	7264940	16	12	3305	-0.86455	0.80636	0.00444011	14827	14766	16618	FALSE
ENSG00000102967	ENSP00000219240	DHODH	16	72003588	72032664	64	18	3344	-0.86463	0.80638	0.0432035	4469	14767	10406	FALSE
ENSG00000105866	ENSP00000222584	SP4	7	21423043	21519822	232	45	3089	-0.86498	0.80647	0.0188865	8714	14768	13646.5	FALSE
ENSG00000157833	ENSP00000384593	GAREM2	2	26168088	26194663	24	15	3195	-0.86514	0.80652	0.00438774	14854	14769	16627	FALSE
ENSG00000168491	ENSP00000306776	CCDC110	4	185440182	185476752	79	27	3264	-0.86538	0.80659	0.00081368	16956.5	14770	17199	FALSE
ENSG00000179407	ENSP00000417418	DNAJB8	3	128457439	128472248	37	15	3344	-0.86571	0.80667	0.018353	8881	14771	13749	FALSE
ENSG00000121481	ENSP00000356480	RNF2	1	185040526	185107603	75	29	3134	-0.86575	0.80669	0.029007	6532	14772	12068.5	FALSE
ENSG00000198788	NA	NA	11	1069875	1115511	145	32	3301	-0.86603	0.80676	NA	NA	NA	NA	FALSE
ENSG00000134249	ENSP00000358407	ADAM30	1	119888533	119901515	19	9	3231	-0.86647	0.80688	0.00255517	15999	14773	16979	FALSE
ENSG00000130717	ENSP00000361285	UCK1	9	131518801	131536264	47	20	3192	-0.86657	0.80691	0.0367057	5288	14774	11107.5	FALSE
ENSG00000197563	ENSP00000350263	PIGN	18	61900255	62192118	858	47	3255	-0.86659	0.80692	0.0131679	10506	14775	14691.5	FALSE
ENSG00000112578	ENSP00000230340	BYSL	6	41916499	41938046	24	12	3284	-0.86707	0.80705	0.0318994	6018	14776	11679	FALSE
ENSG00000159556	ENSP00000290759	ISL2	15	76331773	76347475	24	14	3314	-0.8672	0.80708	0.0155884	9711	14777	14235	FALSE
ENSG00000143556	ENSP00000357712	S100A7	1	153452744	153465651	12	7	3284	-0.86737	0.80713	0.0113755	11159	14778	15073.5	FALSE
ENSG00000143502	ENSP00000344219	SUSD4	1	223215819	223369178	292	45	3312	-0.86763	0.8072	0.0220144	7982	14779	13147.5	FALSE
ENSG00000124608	ENSP00000244571	AARS2	6	44293731	44318347	12	10	3180	-0.86785	0.80726	0.0344598	5601	14780	11366	FALSE
ENSG00000261873	NA	NA	17	55443433	55516444	132	26	3322	-0.86811	0.80733	NA	NA	NA	NA	FALSE
ENSG00000251349	ENSP00000424768	MSANTD3-TMEFF1	9	100437271	100582636	355	45	3096	-0.86815	0.80734	0.00339678	15472	14781	16815	FALSE
ENSG00000204304	ENSP00000364190	PBX2	6	32179733	32195202	42	18	3310	-0.86846	0.80743	0.0187208	8764	14782	13679	FALSE
ENSG00000089685	ENSP00000301633	BIRC5	17	78209186	78230636	31	13	3298	-0.86885	0.80754	0.0492713	3841	14783	9829	FALSE
ENSG00000112592	ENSP00000375942	TBP	6	170549302	170577870	35	12	3324	-0.86922	0.80764	0.0961943	1416	14784	7525	FALSE
ENSG00000143093	ENSP00000358810	STRIP1	1	110026577	110079641	78	25	3316	-0.8696	0.80774	0.032053	5992	14785	11673	FALSE
ENSG00000214237	NA	NA	3	150865376	150910439	68	23	3260	-0.86987	0.80781	NA	NA	NA	NA	FALSE
ENSG00000204183	NA	NA	20	35428029	35440450	30	11	3320	-0.87011	0.80788	NA	NA	NA	NA	FALSE
ENSG00000229637	ENSP00000484945	PRAC2	17	48718185	48729758	19	12	3269	-0.87026	0.80792	NA	17582	14786	17342	FALSE
ENSG00000130881	ENSP00000253193	LRP3	19	33172603	33213864	113	27	3306	-0.87045	0.80797	0.00987114	11816	14787	15396	FALSE
ENSG00000241399	ENSP00000259053	CD302	2	159763628	159803255	114	25	3313	-0.87053	0.80799	0.00893074	12234	14788	15576	FALSE
ENSG00000128482	ENSP00000454919	RNF112	17	19406125	19422276	24	8	2807	-0.87066	0.80803	0.147639	576	14789	6745.5	FALSE
ENSG00000079739	ENSP00000360124	PGM1	1	63588411	63665245	225	43	3287	-0.87068	0.80804	0.0468732	4081	14790	10046.5	FALSE
ENSG00000254462	NA	NA	11	57707605	57796586	127	33	3321	-0.87104	0.80813	NA	NA	NA	NA	FALSE
ENSG00000213366	ENSP00000241337	GSTM2	1	109663022	109714551	88	24	3311	-0.87162	0.80829	0.0412295	4733	14791	10654	FALSE
ENSG00000136011	ENSP00000373539	STAB2	12	103582273	103771719	558	63	3283	-0.87168	0.80831	0.0169571	9285	14792	14002	FALSE
ENSG00000145391	ENSP00000274031	SETD7	4	139490941	139611699	248	47	3308	-0.87179	0.80834	0.0349028	5532	14793	11306	FALSE
ENSG00000112335	ENSP00000230085	SNX3	6	108206222	108266246	92	20	3064	-0.87214	0.80843	0.0347209	5566	14794	11345.5	FALSE
ENSG00000167178	ENSP00000355402	ISLR2	15	74095311	74143540	37	21	3327	-0.87244	0.80852	0.05049	3743	14795	9755.5	FALSE
ENSG00000283703	NA	NA	11	125941056	125963647	80	19	3335	-0.87254	0.80854	NA	NA	NA	NA	FALSE
ENSG00000076321	ENSP00000209884	KLHL20	1	173709941	173791692	90	29	3272	-0.87263	0.80857	0.00992526	11799	14796	15391.5	FALSE
ENSG00000184502	ENSP00000331358	GAST	17	41707331	41720969	22	4	3344	-0.87308	0.80869	0.019802	8484	14797.5	13513	FALSE
ENSG00000165805	ENSP00000298699	C12orf50	12	87975035	88039037	111	27	3305	-0.87309	0.80869	0.002646	15951	14797.5	16974	FALSE
ENSG00000179941	NA	NA	12	76339474	76353415	16	12	3260	-0.87317	0.80872	NA	NA	NA	NA	FALSE
ENSG00000088782	ENSP00000371825	DEFB127	20	152454	164163	41	6	3344	-0.87328	0.80875	0.00486332	14544	14799	16528	FALSE
ENSG00000125968	ENSP00000365280	ID1	20	31600283	31611515	5	5	3201	-0.87352	0.80881	0.0332471	5798	14800	11530	FALSE
ENSG00000164659	ENSP00000413445	ELAPOR2	7	86871906	87064654	441	42	3282	-0.87403	0.80895	0.0188338	8733	14801.5	13671	FALSE
ENSG00000134193	ENSP00000346158	REG4	1	119789017	119816580	37	18	3267	-0.87404	0.80895	0.0112036	11234	14801.5	15122	FALSE
ENSG00000169045	ENSP00000349168	HNRNPH1	5	179609178	179639784	72	25	3294	-0.87442	0.80906	0.0784161	2018	14803	8104	FALSE
ENSG00000139985	ENSP00000474385	ADAM21	14	70447174	70464905	66	15	3279	-0.87453	0.80909	0.00643577	13573	14804	16166.5	FALSE
ENSG00000178878	ENSP00000324277	APOLD1	12	12720917	12834975	257	53	3306	-0.87478	0.80915	0.00430336	14934	14805	16657	FALSE
ENSG00000204482	ENSP00000365261	LST1	6	31581124	31593909	42	20	3327	-0.8748	0.80916	0.00546241	14172	14806	16401	FALSE
ENSG00000141552	ENSP00000349957	ANAPC11	17	81885790	81905991	12	9	3225	-0.87551	0.80935	0.019574	8539	14807.5	13568	FALSE
ENSG00000174151	ENSP00000358884	CYB561D1	1	109489052	109507932	38	19	3325	-0.87552	0.80935	0.00139509	16656	14807.5	17138	FALSE
ENSG00000119508	ENSP00000482027	NR4A3	9	99816855	99871891	47	22	3176	-0.87601	0.80949	0.0243087	7470	14809	12776	FALSE
ENSG00000137216	ENSP00000259746	TMEM63B	6	44121914	44160519	103	18	3323	-0.8761	0.80951	0.018266	8908	14810	13794	FALSE
ENSG00000172794	ENSP00000376390	RAB37	17	74665578	74752335	78	29	3307	-0.87649	0.80962	0.0117126	11028	14811	15014.5	FALSE
ENSG00000184032	ENSP00000330746	KRTAP20-2	21	30630206	30640619	8	2	3255	-0.87667	0.80967	NA	17318	14812	17280	FALSE
ENSG00000035403	ENSP00000211998	VCL	10	73990193	74126363	196	42	3301	-0.87693	0.80974	0.131885	753	14813	6925	FALSE
ENSG00000115392	ENSP00000385021	FANCL	2	58154243	58246372	186	29	3313	-0.87726	0.80983	0.00808542	12650	14814	15780	FALSE
ENSG00000173253	ENSP00000371686	DMRT2	9	1044858	1062552	72	24	3314	-0.87733	0.80985	0.0119468	10943	14815	14970	FALSE
ENSG00000121864	ENSP00000325634	ZNF639	3	179318031	179343583	49	19	3304	-0.87743	0.80987	0.0106507	11482	14816	15252	FALSE
ENSG00000152193	ENSP00000282003	OBI1	13	78609289	78664155	113	28	3294	-0.87766	0.80993	0.00918368	12116	14817	15537	FALSE
ENSG00000105393	ENSP00000352408	BABAM1	19	17262376	17286249	60	16	3332	-0.87777	0.80997	0.0118477	10971	14818	14986	FALSE
ENSG00000203883	ENSP00000341815	SOX18	20	64042582	64054639	18	8	3304	-0.8781	0.81006	0.022227	7932	14819	13136	FALSE
ENSG00000010438	ENSP00000354280	PRSS3	9	33745466	33804231	148	32	3310	-0.87839	0.81013	0.00701125	13231	14820	16035	FALSE
ENSG00000176563	ENSP00000465204	CNTD1	17	42793800	42816587	7	6	3242	-0.87909	0.81032	0.00126027	16720	14821	17158	FALSE
ENSG00000156475	ENSP00000377936	PPP2R2B	5	146576146	147089784	812	61	3312	-0.87912	0.81033	0.160342	488	14822	6698	FALSE
ENSG00000105483	ENSP00000375767	CARD8	19	48175770	48260946	305	37	3316	-0.87939	0.8104	0.0111061	11273	14823	15146	FALSE
ENSG00000130812	ENSP00000253109	ANGPTL6	19	10087338	10107796	20	17	3201	-0.87969	0.81049	0.00375192	15287	14824	16776	FALSE
ENSG00000087995	ENSP00000309610	METTL2A	17	62418867	62455822	21	12	3310	-0.87978	0.81051	0.0159115	9610	14825	14205	FALSE
ENSG00000105880	NA	NA	7	97015396	97029950	36	19	3245	-0.8799	0.81054	NA	NA	NA	NA	FALSE
ENSG00000000971	ENSP00000356399	CFH	1	196646878	196752504	162	30	3274	-0.88007	0.81059	0.0128324	10616	14826	14778.5	FALSE
ENSG00000163689	ENSP00000295966	CFAP20DC	3	58712365	59055084	463	46	3301	-0.88013	0.8106	0.0144835	10065	14827	14478.5	FALSE
ENSG00000256812	ENSP00000400882	CAPNS2	16	55561684	55572687	20	6	3344	-0.88021	0.81063	0.0120633	10898	14828	14954.5	FALSE
ENSG00000104626	NA	NA	8	8997147	9121746	401	50	3291	-0.88046	0.81069	NA	NA	NA	NA	FALSE
ENSG00000198707	ENSP00000448012	CEP290	12	88044014	88147088	99	27	3286	-0.88066	0.81075	0.0206043	8293	14829	13403	FALSE
ENSG00000198576	ENSP00000349022	ARC	8	142606049	142619479	32	12	3232	-0.88071	0.81076	0.0744212	2202	14830	8315	FALSE
ENSG00000166405	ENSP00000308820	RIC3	11	8101056	8174055	244	36	3124	-0.88083	0.8108	0.0258627	7142	14831	12572.5	FALSE
ENSG00000168505	ENSP00000302251	GBX2	2	236160236	236173386	22	8	3344	-0.88102	0.81085	0.028027	6727	14832.5	12262.5	FALSE
ENSG00000146576	ENSP00000340220	C7orf26	7	6585021	6613726	82	19	3309	-0.88101	0.81085	0.000792069	16968	14832.5	17213	FALSE
ENSG00000218819	ENSP00000384376	TDRD15	2	21118917	21148272	38	13	3269	-0.88105	0.81086	0.0271781	6892	14834	12388.5	FALSE
ENSG00000164040	ENSP00000429301	PGRMC2	4	128264237	128293829	49	20	3317	-0.88109	0.81087	0.0125581	10714	14835	14843.5	FALSE
ENSG00000174327	ENSP00000309751	SLC16A13	17	7031015	7045117	15	14	3249	-0.88116	0.81088	0.00420689	14991	14836	16695	FALSE
ENSG00000141040	ENSP00000379168	ZNF287	17	16541954	16574204	50	10	3344	-0.88157	0.811	0.00423175	14977	14837	16685	FALSE
ENSG00000166479	ENSP00000299608	TMX3	18	68668688	68720108	157	28	3281	-0.88175	0.81104	0.0272378	6879	14838.5	12384	FALSE
ENSG00000120616	ENSP00000263062	EPC1	10	32262751	32383798	189	42	3246	-0.88174	0.81104	0.0164254	9450	14838.5	14121	FALSE
ENSG00000186566	ENSP00000467556	GPATCH8	17	44390281	44508430	41	16	3344	-0.88187	0.81108	0.0229337	7780	14840	13029	FALSE
ENSG00000157593	ENSP00000377401	SLC35B2	6	44249096	44262890	20	13	3201	-0.88195	0.8111	0.0117407	11014	14841	15026	FALSE
ENSG00000189058	ENSP00000345179	APOD	3	195563705	195589033	82	26	3310	-0.88227	0.81119	0.0548673	3374	14842.5	9454	FALSE
ENSG00000182196	ENSP00000313422	ARL6IP4	12	122975060	122987913	6	6	3225	-0.88229	0.81119	0.0128794	10597	14842.5	14776	FALSE
ENSG00000180035	ENSP00000480262	ZNF48	16	30373106	30405108	34	16	3323	-0.88244	0.81123	0.00465	14687	14844	16601	FALSE
ENSG00000119888	ENSP00000263735	EPCAM	2	47340158	47392601	149	32	3321	-0.8826	0.81127	0.0416861	4668	14845	10644.5	FALSE
ENSG00000106341	ENSP00000340125	PPP1R17	7	31682215	31713455	86	24	3174	-0.88318	0.81143	0.03244	5931	14846	11673	FALSE
ENSG00000157613	ENSP00000481956	CREB3L1	11	46272662	46326409	99	31	3308	-0.88323	0.81144	0.0238583	7558	14847	12861.5	FALSE
ENSG00000175216	ENSP00000432768	CKAP5	11	46738048	46851308	125	31	3304	-0.88324	0.81145	0.0798901	1962	14848	8091	FALSE
ENSG00000034677	ENSP00000428968	RNF19A	8	100252060	100341218	156	28	3307	-0.88331	0.81147	0.0152422	9816	14849	14334	FALSE
ENSG00000160072	ENSP00000311766	ATAD3B	1	1466765	1502848	64	11	2751	-0.88336	0.81148	0.027468	6831	14850	12361.5	FALSE
ENSG00000176887	ENSP00000322568	SOX11	2	5687384	5706385	35	20	3283	-0.88357	0.81154	0.0329094	5857	14851	11613	FALSE
ENSG00000143294	ENSP00000271526	PRCC	1	156745610	156805815	148	27	3252	-0.88386	0.81161	0.0121395	10874	14852	14954.5	FALSE
ENSG00000177694	ENSP00000404705	NAALADL2	3	174433573	175815548	3330	80	3303	-0.88438	0.81176	0.0108428	11390	14853	15209	FALSE
ENSG00000173585	ENSP00000350256	CCR9	3	45881504	45908175	66	15	3322	-0.88464	0.81183	0.0139375	10247	14854	14590	FALSE
ENSG00000127580	ENSP00000293883	WDR24	16	679622	695444	28	9	3318	-0.88493	0.8119	0.0164911	9435	14855	14124	FALSE
ENSG00000066583	ENSP00000173527	ISOC1	5	129089749	129119028	93	24	3321	-0.88505	0.81194	0.0214929	8084	14856	13272	FALSE
ENSG00000196526	ENSP00000410689	AFAP1	4	7753714	7944926	880	52	3316	-0.88529	0.812	0.0243296	7464	14857	12805.5	FALSE
ENSG00000175619	ENSP00000311605	OR4B1	11	48211810	48222739	36	17	3230	-0.88569	0.81211	0.0043466	14900	14858	16663	FALSE
ENSG00000182035	ENSP00000440331	ADIG	20	38576195	38593463	7	4	3344	-0.88573	0.81212	0.00218829	16208	14859	17053	FALSE
ENSG00000181733	NA	NA	19	8716634	8737160	7	7	3242	-0.8864	0.8123	NA	NA	NA	NA	FALSE
ENSG00000124391	ENSP00000244241	IL17C	16	88633572	88645468	21	15	3310	-0.88648	0.81232	0.00469917	14657	14860	16597	FALSE
ENSG00000100983	NA	NA	20	34923432	34961027	57	17	3281	-0.88685	0.81242	NA	NA	NA	NA	FALSE
ENSG00000118495	ENSP00000353734	PLAGL1	6	143935300	144069599	279	50	3267	-0.88696	0.81245	0.0152346	9822	14861	14342.5	FALSE
ENSG00000082438	ENSP00000341360	COBLL1	2	164648624	164848679	488	47	3255	-0.8871	0.81249	0.01689	9303	14862.5	14050	FALSE
ENSG00000179528	ENSP00000366789	LBX2	2	74492517	74508316	17	9	3260	-0.88712	0.81249	0.00342691	15455	14862.5	16836	FALSE
ENSG00000113520	ENSP00000231449	IL4	5	132668986	132687678	23	10	3313	-0.88761	0.81263	0.0805072	1944	14864	8088.5	FALSE
ENSG00000144843	ENSP00000420200	ADPRH	3	119574268	119594945	51	16	3330	-0.88777	0.81267	0.00575266	13991	14865	16361	FALSE
ENSG00000237172	ENSP00000400157	B3GNT9	16	67143104	67155998	13	13	3289	-0.888	0.81273	0.00202545	16281	14866	17072	FALSE
ENSG00000117399	ENSP00000361540	CDC20	1	43353981	43368203	14	9	3191	-0.88829	0.81281	0.101628	1272	14867	7470.5	FALSE
ENSG00000008853	ENSP00000427926	RHOBTB2	8	22982417	23025199	66	26	3268	-0.88881	0.81295	0.121059	908	14868	7129.5	FALSE
ENSG00000212127	ENSP00000441949	TAS2R14	12	10932406	11176573	703	41	3318	-0.88905	0.81301	0.00330159	15524	14869	16862	FALSE
ENSG00000172889	ENSP00000360764	EGFL7	9	136653856	136677678	43	21	3327	-0.88918	0.81305	0.0169156	9291	14870	14046	FALSE
ENSG00000109775	ENSP00000264689	UFSP2	4	185394537	185430979	59	21	3151	-0.88953	0.81314	0.00504127	14412	14871	16508	FALSE
ENSG00000115540	ENSP00000315702	MOB4	2	197510571	197558699	34	20	3260	-0.88961	0.81316	0.021605	8065	14872	13265.5	FALSE
ENSG00000255072	ENSP00000432688	PIGY	4	88516573	88526789	4	4	3165	-0.8898	0.81321	0.00194077	16342	14873	17090	FALSE
ENSG00000175455	ENSP00000420180	CCDC14	3	123892305	123966408	56	26	3256	-0.8908	0.81348	0.00494504	14490	14874	16538	FALSE
ENSG00000154065	ENSP00000468354	ANKRD29	18	23593926	23667911	105	31	3277	-0.89108	0.81356	0.0272311	6882	14875	12412	FALSE
ENSG00000083454	ENSP00000225328	P2RX5	17	3667199	3701240	68	23	3323	-0.89129	0.81361	0.0148539	9953	14876	14442.5	FALSE
ENSG00000186001	ENSP00000334375	LRCH3	3	197786226	197893436	69	17	3314	-0.89132	0.81362	0.0340011	5675	14877	11498.5	FALSE
ENSG00000100991	ENSP00000252015	TRPC4AP	20	34997404	35097807	150	24	3334	-0.89199	0.8138	0.00837592	12515	14878	15741	FALSE
ENSG00000101337	ENSP00000381104	TM9SF4	20	32104714	32172258	113	21	3313	-0.89213	0.81384	0.0175111	9115	14879	13945	FALSE
ENSG00000188807	ENSP00000344503	TMEM201	1	9583911	9619877	41	25	3239	-0.89223	0.81386	0.0147451	9988	14880	14463.5	FALSE
ENSG00000188229	ENSP00000341289	TUBB4B	9	137236287	137248707	32	16	3322	-0.89241	0.81391	0.145294	595	14881.5	6848	FALSE
ENSG00000113916	ENSP00000384371	BCL6	3	187716377	187750725	64	26	3288	-0.8924	0.81391	0.0521004	3626	14881.5	9732	FALSE
ENSG00000284638	NA	NA	19	3477804	3488446	7	5	3242	-0.89257	0.81396	NA	NA	NA	NA	FALSE
ENSG00000197887	NA	NA	11	58198202	58209181	26	8	3344	-0.89267	0.81398	NA	NA	NA	NA	FALSE
ENSG00000173838	ENSP00000463080	MARCHF10	17	62696314	62813344	136	34	3324	-0.8927	0.81399	0.0112253	11225	14883	15149	FALSE
ENSG00000204356	ENSP00000364578	NELFE	6	31947087	31964038	43	22	3261	-0.89316	0.81411	0.0137802	10293	14884	14636.5	FALSE
ENSG00000151729	ENSP00000281456	SLC25A4	4	185138266	185155382	35	13	3303	-0.89319	0.81412	0.266497	228	14885	6528	FALSE
ENSG00000101187	ENSP00000217159	SLCO4A1	20	62637503	62690785	156	43	3206	-0.89338	0.81417	0.00553745	14134	14886	16416.5	FALSE
ENSG00000179603	ENSP00000344173	GRM8	7	126433598	127258294	1983	69	3306	-0.89359	0.81423	0.113207	1038	14887	7258	FALSE
ENSG00000160886	ENSP00000292430	LY6K	8	142695111	142710127	32	8	3344	-0.89366	0.81425	0.00416818	15013	14888	16716	FALSE
ENSG00000185015	ENSP00000318912	CA13	8	85215587	85289073	59	26	3045	-0.89381	0.81429	0.0100277	11743	14889.5	15413	FALSE
ENSG00000189046	ENSP00000398181	ALKBH2	12	109083188	109098631	34	15	3239	-0.89383	0.81429	0.00321764	15583	14889.5	16893	FALSE
ENSG00000163257	ENSP00000371682	DCAF16	4	17795655	17815758	24	9	3314	-0.8939	0.81431	0.00144869	16623	14891	17151	FALSE
ENSG00000167615	ENSP00000318374	LENG8	19	54443887	54467037	103	26	3184	-0.89422	0.8144	0.0103856	11582	14892	15322	FALSE
ENSG00000101470	ENSP00000361636	TNNC2	20	45818214	45838745	38	14	3287	-0.89433	0.81443	0.0971516	1396	14893.5	7603	FALSE
ENSG00000070047	ENSP00000264555	PHRF1	11	571470	617222	142	33	3260	-0.89432	0.81443	0.0131614	10510	14893.5	14757	FALSE
ENSG00000172262	ENSP00000421246	ZNF131	5	43060176	43197021	400	45	3308	-0.89465	0.81451	0.0128017	10631	14895	14829	FALSE
ENSG00000108825	ENSP00000409924	PTGES3L-AARSD1	17	42945526	42985528	27	16	3264	-0.89496	0.8146	0.0327032	5900	14896	11681	FALSE
ENSG00000110717	ENSP00000315774	NDUFS8	11	68025617	68041644	42	19	3310	-0.89501	0.81461	0.0630755	2798	14897	8920	FALSE
ENSG00000187833	ENSP00000387124	C2orf78	2	73779189	73822147	15	15	3153	-0.89528	0.81468	0.00145907	16617	14898	17152	FALSE
ENSG00000133661	ENSP00000361366	SFTPD	10	79932740	79987614	254	27	3305	-0.89534	0.8147	0.00599457	13834	14899	16318	FALSE
ENSG00000156869	ENSP00000287474	FRRS1	1	99703632	99771631	254	28	3336	-0.8957	0.81479	0.00672531	13403	14900	16140	FALSE
ENSG00000275954	NA	NA	17	36423618	36444566	1	1	3344	-0.89576	0.81481	NA	NA	NA	NA	FALSE
ENSG00000181754	ENSP00000358880	AMIGO1	1	109499178	109514738	44	19	3328	-0.89676	0.81508	0.00918453	12115	14901	15573.5	FALSE
ENSG00000196417	ENSP00000379689	ZNF765	19	53384793	53435413	101	27	3301	-0.89725	0.81521	0.00574582	13993	14902	16378	FALSE
ENSG00000003393	ENSP00000264276	ALS2	2	201695267	201785956	160	28	3331	-0.89728	0.81522	0.0870537	1697	14903	7893	FALSE
ENSG00000196458	ENSP00000376135	ZNF605	12	132913306	132961306	131	29	3328	-0.89732	0.81523	0.00501748	14431	14904	16523	FALSE
ENSG00000111554	ENSP00000302537	MDM1	12	68267443	68337381	87	28	3282	-0.89767	0.81532	0.00530953	14246	14905	16458	FALSE
ENSG00000286522	ENSP00000484841	H3C2	6	26026594	26037099	24	13	3284	-0.89792	0.81539	0.0489819	3861	14906.5	9959	FALSE
ENSG00000066422	ENSP00000326200	ZBTB11	3	101643889	101682132	72	21	3334	-0.89792	0.81539	0.013785	10291	14906.5	14647	FALSE
ENSG00000198732	ENSP00000355110	SMOC1	14	69849131	70037366	597	65	3283	-0.89806	0.81542	0.013521	10370	14908	14687.5	FALSE
ENSG00000141741	ENSP00000377778	MIEN1	17	39723496	39735532	6	3	3344	-0.89807	0.81543	0.00570126	14027	14909	16390	FALSE
ENSG00000138109	ENSP00000260682	CYP2C9	10	94933658	94995091	214	31	3307	-0.89831	0.81549	0.0172558	9187	14910	14012	FALSE
ENSG00000140451	ENSP00000328174	PIF1	15	64810632	64830668	36	19	3245	-0.89849	0.81554	0.0293823	6461	14911	12105.5	FALSE
ENSG00000099834	ENSP00000351118	CDHR5	11	611565	631078	71	25	3244	-0.89866	0.81558	0.00785424	12774	14912	15876	FALSE
ENSG00000064601	ENSP00000361562	CTSA	20	45885144	45903820	24	15	3135	-0.89935	0.81577	0.0524559	3589	14913	9725	FALSE
ENSG00000168300	ENSP00000353739	PCMTD1	8	51812575	51904186	163	31	3265	-0.89944	0.81579	0.0138746	10267	14914	14640.5	FALSE
ENSG00000007001	ENSP00000474090	UPP2	2	157871702	158141154	602	60	3260	-0.90011	0.81597	0.0169943	9270	14915	14061	FALSE
ENSG00000101000	ENSP00000216968	PROCR	20	35167072	35221240	95	27	3299	-0.90031	0.81602	0.0115815	11082	14916	15106	FALSE
ENSG00000166822	ENSP00000454404	TMEM170A	16	75438054	75470497	146	24	3246	-0.9004	0.81605	0.00180808	16408	14917	17112	FALSE
ENSG00000213930	ENSP00000368119	GALT	9	34633133	34656035	40	17	3308	-0.90054	0.81608	0.0101472	11690	14918	15400	FALSE
ENSG00000128872	ENSP00000249700	TMOD2	15	51746597	51821363	105	30	2971	-0.90055	0.81609	0.104338	1198	14919	7442	FALSE
ENSG00000123080	ENSP00000262662	CDKN2C	1	50955745	50979634	20	10	3308	-0.90064	0.81611	0.0593474	3030	14920	9178.5	FALSE
ENSG00000162877	ENSP00000356104	PM20D1	1	205823025	205855132	64	23	3289	-0.9008	0.81615	0.0237956	7573	14921	12925.5	FALSE
ENSG00000164292	ENSP00000369318	RHOBTB3	5	95708522	95829383	276	52	3315	-0.90081	0.81616	0.085435	1759	14922	7974.5	FALSE
ENSG00000156466	ENSP00000287020	GDF6	8	96137333	96165806	52	20	3234	-0.90087	0.81617	0.0108103	11405	14923	15265	FALSE
ENSG00000182612	ENSP00000480492	TSPAN10	17	81632171	81653749	53	14	3330	-0.90134	0.8163	0.00701993	13222	14924	16070	FALSE
ENSG00000170006	ENSP00000302144	TMEM154	4	152613628	152685012	148	35	3315	-0.90161	0.81637	0.00522185	14293	14925	16488.5	FALSE
ENSG00000258388	NA	NA	6	32148845	32176978	56	22	3293	-0.90173	0.8164	NA	NA	NA	NA	FALSE
ENSG00000130783	ENSP00000253079	CCDC62	12	122769526	122832528	123	28	3297	-0.90199	0.81647	0.00873524	12341	14926	15690	FALSE
ENSG00000115073	ENSP00000289228	ACTR1B	2	97650939	97669044	15	12	3201	-0.90211	0.8165	0.106499	1153	14927	7409	FALSE
ENSG00000105784	ENSP00000337732	RUNDC3B	7	87622548	87837296	334	43	3270	-0.90222	0.81653	0.0137302	10312	14928	14674.5	FALSE
ENSG00000179598	ENSP00000317177	PLD6	17	17195995	17211333	31	11	3344	-0.90225	0.81654	0.0232874	7700	14929	13049	FALSE
ENSG00000185527	ENSP00000328412	PDE6G	17	81645459	81668112	80	14	3326	-0.90233	0.81656	0.019169	8647	14930	13694	FALSE
ENSG00000156521	ENSP00000287078	TYSND1	10	70132981	70151700	64	19	3310	-0.90258	0.81663	0.0319107	6015	14931	11811	FALSE
ENSG00000174839	ENSP00000311401	DENND6A	3	57620454	57698077	130	32	3262	-0.90265	0.81664	0.00551905	14146	14932	16439.5	FALSE
ENSG00000138669	ENSP00000264399	PRKG2	4	81082370	81220117	265	39	3310	-0.90373	0.81693	0.0763936	2110	14933	8329.5	FALSE
ENSG00000166278	ENSP00000299367	C2	6	31892785	31950672	136	30	3260	-0.90423	0.81706	0.00610026	13778	14934	16305.5	FALSE
ENSG00000221944	ENSP00000386186	TIGD1	2	232542970	232555557	29	8	3319	-0.90435	0.81709	0.00437026	14879	14935.5	16686	FALSE
ENSG00000188694	ENSP00000339238	KRTAP24-1	21	30276309	30287950	29	12	3295	-0.90434	0.81709	0.000439131	17133.5	14935.5	17263	FALSE
ENSG00000112972	ENSP00000322706	HMGCS1	5	43282470	43318512	99	21	3244	-0.90476	0.8172	0.0429137	4509	14937	10576.5	FALSE
ENSG00000110514	ENSP00000310933	MADD	11	47264161	47335031	154	29	3242	-0.90482	0.81722	0.0443113	4348	14938	10436.5	FALSE
ENSG00000163666	ENSP00000295934	HESX1	3	57192838	57232606	40	22	3006	-0.90535	0.81736	0.0176039	9098	14939.5	13972	FALSE
ENSG00000177673	ENSP00000315557	TEX44	2	231587864	231599276	18	12	3344	-0.90534	0.81736	0.000395685	17152	14939.5	17269	FALSE
ENSG00000102805	ENSP00000366673	CLN5	13	76985660	77024143	90	18	3320	-0.90541	0.81738	0.0176259	9086	14941	13964	FALSE
ENSG00000232040	ENSP00000395259	ZBED9	6	28565535	28621212	122	28	3285	-0.90551	0.8174	0.0251367	7288	14942	12738	FALSE
ENSG00000255639	NA	NA	12	4644101	4779184	318	44	3284	-0.9058	0.81748	NA	NA	NA	NA	FALSE
ENSG00000167531	ENSP00000301046	LALBA	12	48562684	48575066	21	16	3314	-0.90605	0.81755	0.00880403	12308	14943	15680.5	FALSE
ENSG00000235942	ENSP00000411070	LCE6A	1	152837856	152848983	10	10	3201	-0.90609	0.81756	0.00106661	16822	14944	17206	FALSE
ENSG00000164081	ENSP00000396628	TEX264	3	51657693	51709323	40	26	3183	-0.90624	0.81759	0.00890937	12242	14945	15649.5	FALSE
ENSG00000127080	ENSP00000287996	IPPK	9	92608183	92675131	158	28	3335	-0.9069	0.81777	0.00887816	12257	14946	15657	FALSE
ENSG00000271092	ENSP00000475025	TLCD4-RWDD3	1	95112923	95252225	334	43	3311	-0.90706	0.81781	0.00140772	16648	14947	17172	FALSE
ENSG00000185972	ENSP00000334996	CCIN	9	36164388	36176334	36	16	3284	-0.90713	0.81783	0.0092846	12066	14948	15571	FALSE
ENSG00000136040	ENSP00000258526	PLXNC1	12	94143577	94312675	442	57	3297	-0.90716	0.81784	0.0397676	4894	14949	10934.5	FALSE
ENSG00000164508	ENSP00000297012	H2AC1	6	25721132	25731527	36	11	3304	-0.9074	0.8179	0.0228883	7788	14950	13125.5	FALSE
ENSG00000112214	ENSP00000326022	FHL5	6	96557548	96621636	184	30	3306	-0.90754	0.81794	0.0584058	3098	14951	9280	FALSE
ENSG00000118620	ENSP00000261560	ZNF430	19	21015634	21065050	64	19	3310	-0.90782	0.81801	0.00972988	11876	14952	15497	FALSE
ENSG00000160633	ENSP00000467423	SAFB	19	5618035	5673478	93	23	3306	-0.90793	0.81804	0.0335526	5751	14953	11609	FALSE
ENSG00000169740	ENSP00000379143	ZNF32	10	43638860	43653881	43	12	3144	-0.90799	0.81806	0.00648788	13545	14954	16211.5	FALSE
ENSG00000176742	NA	NA	11	5194735	5205700	52	16	3344	-0.90803	0.81807	NA	NA	NA	NA	FALSE
ENSG00000079246	ENSP00000375978	XRCC5	2	216102464	216211303	220	34	3324	-0.90874	0.81826	0.0625336	2834	14955.5	9019	FALSE
ENSG00000088305	ENSP00000328547	DNMT3B	20	32757385	32814356	128	29	3316	-0.90874	0.81826	0.0451475	4244	14955.5	10369	FALSE
ENSG00000124688	ENSP00000410818	MAD2L1BP	6	43624540	43645952	28	14	2935	-0.909	0.81832	0.00156177	16552	14957	17149	FALSE
ENSG00000158955	ENSP00000290015	WNT9B	17	46828201	46891730	142	32	3324	-0.90932	0.81841	0.0408195	4777	14958	10845	FALSE
ENSG00000132507	ENSP00000336702	EIF5A	17	7301999	7317463	28	14	3344	-0.90976	0.81853	0.0791853	1987	14959	8229.5	FALSE
ENSG00000167815	ENSP00000301522	PRDX2	19	12791820	12806800	36	15	3344	-0.91003	0.8186	0.107645	1131	14960.5	7421	FALSE
ENSG00000108799	ENSP00000404658	EZH1	17	42695275	42750049	39	15	3197	-0.91006	0.8186	0.02515	7286	14960.5	12750	FALSE
ENSG00000158286	ENSP00000367173	RNF207	1	6200475	6226299	10	6	3344	-0.91045	0.81871	0.010006	11761	14962	15456	FALSE
ENSG00000185774	ENSP00000371587	KCNIP4	4	20723606	21953772	3922	80	3278	-0.91051	0.81872	0.141392	639	14963	6965	FALSE
ENSG00000148225	ENSP00000363308	WDR31	9	113308222	113345298	99	22	3301	-0.91052	0.81873	0.0953819	1435	14964	7704	FALSE
ENSG00000185608	ENSP00000333401	MRPL40	22	19426902	19441075	21	12	3310	-0.91061	0.81875	0.0249468	7333	14965	12791	FALSE
ENSG00000034239	ENSP00000262103	EFCAB1	8	48705789	48740311	42	19	3276	-0.91125	0.81892	0.0542438	3422	14966	9613	FALSE
ENSG00000121903	ENSP00000355053	ZSCAN20	1	33467645	33501507	32	17	3277	-0.91138	0.81895	0.0100636	11727	14967	15438	FALSE
ENSG00000198121	ENSP00000363553	LPAR1	9	110868263	111043458	455	55	3319	-0.91146	0.81897	0.0416308	4673	14968	10769	FALSE
ENSG00000242419	ENSP00000306918	PCDHGC4	5	141479997	141517979	74	22	3267	-0.91201	0.81912	0.0713924	2339	14969	8552	FALSE
ENSG00000139549	NA	NA	12	49081656	49099801	21	14	3276	-0.91223	0.81918	NA	NA	NA	NA	FALSE
ENSG00000268107	NA	NA	19	57482718	57522559	155	22	3316	-0.91245	0.81923	NA	NA	NA	NA	FALSE
ENSG00000145708	ENSP00000274368	CRHBP	5	76948045	76986158	91	22	3320	-0.91252	0.81925	0.0389214	5000	14970	11033.5	FALSE
ENSG00000162461	ENSP00000294454	SLC25A34	1	15731258	15746392	29	13	3270	-0.9127	0.8193	0.0069828	13253	14971.5	16108	FALSE
ENSG00000203896	ENSP00000309521	LIME1	20	63731283	63744103	25	14	3201	-0.9127	0.8193	0.00422381	14980	14971.5	16728	FALSE
ENSG00000158792	ENSP00000289805	SPATA2L	16	89691357	89706705	37	19	3308	-0.91326	0.81945	0.000453544	17116	14973	17267	FALSE
ENSG00000104112	ENSP00000220478	SCG3	15	51676492	51726026	80	25	3102	-0.91396	0.81963	0.113844	1025	14974	7323	FALSE
ENSG00000151292	ENSP00000353904	CSNK1G3	5	123507099	123622045	138	32	3292	-0.91398	0.81964	0.0570747	3209	14975	9415	FALSE
ENSG00000197702	ENSP00000334008	PARVA	11	12372563	12540356	463	64	3279	-0.91444	0.81976	0.030563	6260	14976	12014.5	FALSE
ENSG00000198178	ENSP00000440428	CLEC4C	12	7724415	7756605	52	19	3316	-0.91452	0.81978	0.00767565	12861	14977	15951	FALSE
ENSG00000177143	ENSP00000319052	CETN1	18	575380	587114	36	14	3307	-0.91497	0.8199	0.075818	2133	14978	8385.5	FALSE
ENSG00000120254	ENSP00000478253	MTHFD1L	6	150860549	151106887	747	66	3315	-0.91521	0.81996	0.0365515	5310	14979	11277	FALSE
ENSG00000115137	ENSP00000264711	DNAJC27	2	24938636	24977094	53	22	3276	-0.91535	0.82	0.067101	2563	14980	8771.5	FALSE
ENSG00000158458	ENSP00000354910	NRG2	5	139841779	140048299	331	44	3281	-0.91563	0.82007	0.0441342	4368	14981	10484	FALSE
ENSG00000173559	ENSP00000403683	NABP1	2	191673068	191701664	28	14	3293	-0.91617	0.82021	0.00476545	14609	14982	16617	FALSE
ENSG00000117069	ENSP00000417583	ST6GALNAC5	1	76862480	77072546	496	50	3277	-0.91619	0.82022	0.0235342	7634	14983	13025.5	FALSE
ENSG00000256892	ENSP00000439985	MTRNR2L7	10	37596440	37607974	23	8	3313	-0.91624	0.82023	0.000645434	17038	14984	17251	FALSE
ENSG00000111667	ENSP00000229268	USP5	12	6847128	6871632	8	7	3344	-0.91651	0.8203	0.0477648	3985	14985.5	10144	FALSE
ENSG00000198740	ENSP00000354686	ZNF652	17	49284206	49367473	164	29	3292	-0.91652	0.8203	0.0124784	10744	14985.5	14956	FALSE
ENSG00000173212	ENSP00000358512	MAB21L3	1	116106755	116140240	81	23	3275	-0.91734	0.82052	0.00251161	16025	14987	17040	FALSE
ENSG00000179981	ENSP00000323584	TSHZ1	18	75205755	75294950	228	49	3306	-0.91745	0.82055	0.00594003	13872	14988	16363	FALSE
ENSG00000170961	ENSP00000306991	HAS2	8	121607116	121646440	101	22	3324	-0.91761	0.82059	0.0393039	4951	14989	11010.5	FALSE
ENSG00000184271	NA	NA	12	51181936	51222708	90	28	3328	-0.9177	0.82061	NA	NA	NA	NA	FALSE
ENSG00000153214	ENSP00000283206	TMEM87B	2	112050269	112124318	141	26	3319	-0.91776	0.82063	0.00614448	13744	14990	16319	FALSE
ENSG00000170099	ENSP00000342850	SERPINA6	14	94299248	94328389	84	27	3318	-0.91779	0.82064	0.0106952	11465	14991	15316	FALSE
ENSG00000072121	ENSP00000251119	ZFYVE26	14	67722374	67821590	167	39	3092	-0.91803	0.8207	0.0196157	8528	14992	13663	FALSE
ENSG00000162734	ENSP00000357055	PEA15	1	160200337	160220376	22	13	3214	-0.91813	0.82072	0.0592695	3037	14993.5	9261	FALSE
ENSG00000132383	ENSP00000254719	RPA1	17	1824702	1905082	151	30	3307	-0.91811	0.82072	0.0428537	4516	14993.5	10641	FALSE
ENSG00000049656	ENSP00000313854	CLPTM1L	5	1312752	1350099	66	25	3291	-0.91846	0.82081	0.0187527	8761	14995	13816	FALSE
ENSG00000124610	ENSP00000244573	H1-1	6	26012085	26022732	26	14	3179	-0.91886	0.82092	0.0200073	8441	14996.5	13622	FALSE
ENSG00000224940	ENSP00000415026	PRRT4	7	128345325	128366685	33	21	3236	-0.91886	0.82092	0.00216771	16217	14996.5	17087.5	FALSE
ENSG00000168828	ENSP00000367219	OR13J1	9	35864263	35875601	30	18	3275	-0.91965	0.82112	0.00668221	13429	14998	16186.5	FALSE
ENSG00000034693	ENSP00000356563	PEX3	6	143445805	143495616	75	21	3306	-0.91973	0.82114	0.0286562	6606	14999	12300.5	FALSE
ENSG00000110079	ENSP00000338648	MS4A4A	11	60180702	60322944	356	46	3306	-0.91975	0.82115	0.00618806	13721	15000	16311	FALSE
ENSG00000204899	ENSP00000367049	MZT1	13	72703367	72732629	44	18	3263	-0.9199	0.82119	0.009046	12169	15001	15640	FALSE
ENSG00000165478	ENSP00000298251	HEPACAM	11	124914205	124941412	59	28	3297	-0.92003	0.82122	0.0434763	4435	15002	10567.5	FALSE
ENSG00000213341	ENSP00000359424	CHUK	10	100183300	100234596	121	25	3243	-0.92021	0.82127	0.0837151	1815	15003	8099	FALSE
ENSG00000083814	ENSP00000321848	ZNF671	19	57714751	57732624	29	11	3319	-0.92026	0.82128	0.00469312	14662	15004	16639	FALSE
ENSG00000155749	ENSP00000385098	FLACC1	2	201283271	201362398	160	24	3340	-0.92041	0.82132	0.00177872	16428	15005	17130	FALSE
ENSG00000134183	ENSP00000251337	GNAT2	1	109598254	109624929	43	16	3344	-0.9205	0.82134	0.117475	970	15006	7300	FALSE
ENSG00000117868	ENSP00000251527	ESYT2	7	158725995	158835253	342	39	3270	-0.92084	0.82143	0.0362948	5347	15007	11339	FALSE
ENSG00000009844	ENSP00000356602	VTA1	6	142142162	142229685	93	24	3276	-0.92097	0.82147	0.0229105	7783	15008	13170	FALSE
ENSG00000240184	ENSP00000312070	PCDHGC3	5	141470947	141517977	97	22	3278	-0.92106	0.82149	0.0206089	8290	15009	13527	FALSE
ENSG00000171487	ENSP00000375063	NLRP5	19	55994726	56066810	394	49	3313	-0.9211	0.8215	0.00605893	13796	15010	16345	FALSE
ENSG00000144791	ENSP00000273317	LIMD1	3	45550394	45691341	415	44	3123	-0.92141	0.82158	0.033777	5714	15011	11627.5	FALSE
ENSG00000113240	ENSP00000316948	CLK4	5	178597664	178635615	50	19	3147	-0.92144	0.82159	0.0539265	3462	15012	9695	FALSE
ENSG00000124193	ENSP00000244020	SRSF6	20	43452893	43471046	60	21	3344	-0.92164	0.82164	0.0752961	2154	15013.5	8444	FALSE
ENSG00000105928	ENSP00000339587	GSDME	7	24693355	24762940	250	36	3307	-0.92164	0.82164	0.00607072	13793	15013.5	16346	FALSE
ENSG00000214413	ENSP00000433157	BBIP1	10	110893728	110924201	57	19	3206	-0.92169	0.82165	0.00273731	15911	15015	17020	FALSE
ENSG00000159346	ENSP00000341785	ADIPOR1	1	202935826	202963572	66	18	3181	-0.92243	0.82185	0.0240529	7508	15016	12949.5	FALSE
ENSG00000114503	ENSP00000326806	NCBP2	3	196930402	196947594	32	13	3255	-0.92248	0.82186	0.0386802	5022	15017.5	11089	FALSE
ENSG00000152785	ENSP00000282701	BMP3	4	81025708	81062632	38	14	3344	-0.92248	0.82186	0.0279882	6738	15017.5	12410	FALSE
ENSG00000187848	ENSP00000343339	P2RX2	12	132613776	132627388	28	15	3318	-0.92273	0.82193	0.0435359	4431	15019	10580	FALSE
ENSG00000183036	ENSP00000329403	PCP4	21	39862438	39934397	263	45	3284	-0.92378	0.8222	0.257666	240	15020	6654	FALSE
ENSG00000008294	ENSP00000262013	SPAG9	17	50957174	51125868	141	31	3264	-0.92406	0.82227	0.0478418	3973	15021	10173.5	FALSE
ENSG00000196911	ENSP00000357552	KPNA5	6	116676187	116746867	112	28	3286	-0.92413	0.82229	0.0423162	4587	15022	10736	FALSE
ENSG00000204351	ENSP00000364543	SKIV2L	6	31954117	31974751	57	23	3269	-0.92428	0.82233	0.0564833	3248	15023	9508.5	FALSE
ENSG00000213672	ENSP00000294129	NCKIPSD	3	48668844	48691364	34	15	3241	-0.92431	0.82234	0.0379269	5110	15024	11167.5	FALSE
ENSG00000070018	ENSP00000261349	LRP6	12	12111025	12272044	311	42	3313	-0.92437	0.82235	0.0534017	3517	15025	9763	FALSE
ENSG00000107562	ENSP00000379140	CXCL12	10	44365165	44391493	92	21	3336	-0.92441	0.82236	0.0595827	3011	15026.5	9267	FALSE
ENSG00000173914	ENSP00000433071	RBM4B	11	66659998	66682887	19	13	3269	-0.92438	0.82236	0.00570934	14021	15026.5	16429	FALSE
ENSG00000172199	ENSP00000304188	OR8U1	11	56370624	56381553	36	16	3307	-0.92472	0.82244	0.00412133	15044	15028	16763	FALSE
ENSG00000106538	ENSP00000418009	RARRES2	7	150333317	150346662	33	13	3322	-0.92484	0.82248	0.0112057	11232	15029.5	15224	FALSE
ENSG00000174992	ENSP00000383563	ZG16	16	29773256	29787973	3	3	3344	-0.92486	0.82248	0.00244509	16062	15029.5	17057	FALSE
ENSG00000178150	ENSP00000469998	ZNF114	19	48265081	48292608	64	19	3310	-0.92497	0.82251	0.00675797	13385	15031	16179	FALSE
ENSG00000185009	ENSP00000347408	AP3M1	10	74115255	74156063	80	24	3246	-0.92502	0.82252	0.031516	6084	15032	11927.5	FALSE
ENSG00000141294	ENSP00000269025	LRRC46	17	47826634	47842719	47	18	3314	-0.9253	0.82259	0.0287888	6584	15033	12314.5	FALSE
ENSG00000145819	ENSP00000274498	ARHGAP26	5	142765377	143234011	895	58	3306	-0.92547	0.82264	0.043794	4402	15034	10565.5	FALSE
ENSG00000259823	ENSP00000466070	LYPD8	1	248734415	248760759	13	5	3289	-0.92551	0.82265	NA	17556	15035	17377	FALSE
ENSG00000196353	ENSP00000478878	CPNE4	3	131528555	132290410	2477	75	3319	-0.92592	0.82276	0.19004	361	15036	6774	FALSE
ENSG00000125872	ENSP00000368135	LRRN4	20	6035546	6059060	42	12	3327	-0.92637	0.82287	0.0162563	9505	15037	14269	FALSE
ENSG00000122085	ENSP00000480378	MTERF4	2	241067169	241107332	101	22	3323	-0.92679	0.82298	0.00271213	15923	15038.5	17027	FALSE
ENSG00000184389	ENSP00000475261	A3GALT2	1	33301766	33326098	57	20	3231	-0.92677	0.82298	0.00230033	16129	15038.5	17077	FALSE
ENSG00000185982	ENSP00000335382	DEFB128	20	182853	194711	39	6	3344	-0.92695	0.82302	0.000252497	17216	15040	17317	FALSE
ENSG00000144401	ENSP00000415115	METTL21A	2	207575631	207630928	49	16	3275	-0.92697	0.82303	0.0102657	11638	15041	15430	FALSE
ENSG00000236396	NA	NA	18	11604596	11615612	8	7	3165	-0.92733	0.82312	NA	NA	NA	NA	FALSE
ENSG00000223496	ENSP00000398597	EXOSC6	16	70241778	70256940	30	10	3296	-0.92738	0.82314	0.0163549	9474	15042	14254	FALSE
ENSG00000074657	ENSP00000338217	ZNF532	18	58857600	58991480	320	44	3265	-0.9275	0.82317	0.0535622	3500	15043	9766	FALSE
ENSG00000167483	ENSP00000335040	NIBAN3	19	17518301	17558839	79	25	3335	-0.92786	0.82326	0.000682718	17022	15044	17261	FALSE
ENSG00000169710	ENSP00000304592	FASN	17	82073338	82103294	64	25	3310	-0.92791	0.82327	0.0840154	1805	15045	8128	FALSE
ENSG00000020922	ENSP00000325863	MRE11	11	94410578	94498908	229	33	3304	-0.92819	0.82335	0.0331055	5820	15046	11738	FALSE
ENSG00000165244	ENSP00000364405	ZNF367	9	96380941	96423370	103	21	3337	-0.92832	0.82338	0.00660442	13477	15047	16220	FALSE
ENSG00000143768	ENSP00000355785	LEFTY2	1	225931598	225946383	22	11	3181	-0.92835	0.82339	0.0181038	8948	15048	13946	FALSE
ENSG00000223601	ENSP00000473842	EBLN1	10	22203814	22215021	39	11	3271	-0.92845	0.82341	0.000463289	17113.5	15049	17287	FALSE
ENSG00000146433	ENSP00000356057	TMEM181	6	158531436	158640428	317	46	3248	-0.92868	0.82347	0.00655661	13507	15050	16240	FALSE
ENSG00000141437	ENSP00000372612	SLC25A52	18	31754562	31765880	16	6	3255	-0.92869	0.82348	0.00102064	16852	15051	17227	FALSE
ENSG00000142534	ENSP00000270625	RPS11	19	49491365	49504708	28	14	3344	-0.92903	0.82356	0.0721858	2303	15052	8607.5	FALSE
ENSG00000106624	ENSP00000223357	AEBP1	7	44099345	44119562	52	25	3316	-0.92905	0.82357	0.0119081	10956	15053.5	15112	FALSE
ENSG00000155066	ENSP00000318270	PROM2	2	95269449	95296308	19	13	2967	-0.92904	0.82357	0.00511455	14373	15053.5	16561	FALSE
ENSG00000033800	ENSP00000249636	PIAS1	15	68049179	68203603	142	37	3278	-0.92931	0.82364	0.0499241	3786	15055	10021	FALSE
ENSG00000169851	ENSP00000441802	PCDH7	4	30715415	31151805	1066	62	3192	-0.92951	0.82369	0.0440845	4374	15056	10558	FALSE
ENSG00000120156	ENSP00000369375	TEK	9	27104141	27235174	577	57	3305	-0.9303	0.82389	0.0480765	3951	15057	10184	FALSE
ENSG00000122966	ENSP00000376306	CIT	12	119680791	119882320	381	44	3305	-0.93039	0.82392	0.146269	584	15058	7003	FALSE
ENSG00000178229	ENSP00000322545	ZNF543	19	57315472	57335770	82	20	3309	-0.93048	0.82394	0.00403366	15110	15059	16791	FALSE
ENSG00000023516	ENSP00000025301	AKAP11	13	42267152	42328261	153	30	3311	-0.93052	0.82395	0.0282884	6673	15060	12391	FALSE
ENSG00000215790	NA	NA	1	1719838	1750999	16	12	2986	-0.93092	0.82405	NA	NA	NA	NA	FALSE
ENSG00000171596	ENSP00000305877	NMUR1	2	231518187	231535445	63	17	3333	-0.93106	0.82409	0.0110208	11303	15061	15278	FALSE
ENSG00000175203	ENSP00000408910	DCTN2	12	57525102	57552331	32	15	3344	-0.93133	0.82416	0.210306	323	15062.5	6765	FALSE
ENSG00000212658	ENSP00000375148	KRTAP29-1	17	41296826	41307851	29	8	3295	-0.93135	0.82416	NA	17428	15062.5	17358	FALSE
ENSG00000261915	NA	NA	17	7307661	7324174	28	15	3344	-0.93132	0.82416	NA	NA	NA	NA	FALSE
ENSG00000091317	ENSP00000205636	CMTM6	3	32476312	32507852	70	22	3313	-0.93154	0.82421	0.00606154	13794	15064	16362	FALSE
ENSG00000204060	NA	NA	1	41356922	41388590	87	30	3263	-0.93156	0.82422	NA	NA	NA	NA	FALSE
ENSG00000169330	ENSP00000307461	MINAR1	15	79427516	79477290	108	26	3304	-0.93191	0.82431	0.00173885	16455	15065	17153	FALSE
ENSG00000146701	ENSP00000327070	MDH2	7	76043051	76072508	54	12	3317	-0.93198	0.82433	0.0970171	1399	15066	7756	FALSE
ENSG00000145390	ENSP00000409906	USP53	4	119207587	119300517	226	37	3312	-0.93266	0.8245	0.0102932	11625	15067	15437	FALSE
ENSG00000117533	ENSP00000236192	VAMP4	1	171695160	171747074	166	29	3314	-0.93312	0.82462	0.0778654	2048	15068	8393	FALSE
ENSG00000117385	ENSP00000236040	P3H1	1	42741335	42772084	53	20	3290	-0.93327	0.82466	0.0122169	10841	15069	15061.5	FALSE
ENSG00000127914	ENSP00000348573	AKAP9	7	91935867	92115673	313	35	3310	-0.93358	0.82474	0.0799435	1960	15070	8312	FALSE
ENSG00000042286	ENSP00000478931	AIFM2	10	70093223	70137934	104	31	3234	-0.93383	0.8248	0.0299831	6348	15071	12137	FALSE
ENSG00000253797	ENSP00000428619	UTP14C	13	52019691	52038600	17	11	3344	-0.9341	0.82487	0.0120593	10899	15072	15091	FALSE
ENSG00000285446	NA	NA	6	116394395	116468696	135	35	3292	-0.9341	0.82487	NA	NA	NA	NA	FALSE
ENSG00000116580	ENSP00000357315	GON4L	1	155744662	155864400	131	31	3279	-0.93421	0.8249	0.00489961	14525	15073	16619	FALSE
ENSG00000250361	ENSP00000427690	GYPB	4	143991104	144024345	50	26	3258	-0.93471	0.82503	0.00584635	13926	15074	16408.5	FALSE
ENSG00000101680	ENSP00000374309	LAMA1	18	6936742	7122797	363	55	3297	-0.93503	0.82511	0.0371883	5217	15075	11280	FALSE
ENSG00000248672	ENSP00000423463	LY75-CD302	2	159766851	159909710	390	42	3245	-0.93526	0.82517	0.00594241	13869	15076	16392	FALSE
ENSG00000145113	ENSP00000417498	MUC4	3	195741765	195816973	106	30	3297	-0.93531	0.82518	0.0176467	9073	15077	14039.5	FALSE
ENSG00000152253	ENSP00000282074	SPC25	2	168829132	168918371	141	38	3279	-0.93559	0.82526	0.00681512	13348	15078	16184.5	FALSE
ENSG00000215475	ENSP00000383256	SIAH3	13	45772242	45856753	210	41	3310	-0.93567	0.82528	0.01315	10515	15079	14873	FALSE
ENSG00000170043	ENSP00000302783	TRAPPC1	17	7925345	7937123	21	9	3314	-0.93572	0.82529	0.00877793	12320	15080	15745	FALSE
ENSG00000186795	ENSP00000334650	KCNK18	10	117192489	117215299	72	15	3315	-0.93649	0.82549	0.024573	7407	15081.5	12916	FALSE
ENSG00000111331	ENSP00000228928	OAS3	12	112933444	112978251	87	25	3303	-0.9365	0.82549	0.00656061	13500	15081.5	16256	FALSE
ENSG00000122733	ENSP00000242315	PHF24	9	34952608	34987544	62	24	3263	-0.93671	0.82555	0.00683018	13335	15083	16180	FALSE
ENSG00000100625	ENSP00000216513	SIX4	14	60704539	60729351	17	13	3344	-0.9369	0.82559	0.0144454	10080	15084	14627	FALSE
ENSG00000217236	ENSP00000378418	SP9	2	174329954	174343500	37	19	3305	-0.9373	0.8257	0.0167271	9363	15085	14210	FALSE
ENSG00000174950	ENSP00000363139	CD164L2	1	27374176	27388333	9	4	3264	-0.93757	0.82577	0.0018602	16380	15086	17139	FALSE
ENSG00000146047	ENSP00000274764	H2BC1	6	25721777	25732292	38	12	3306	-0.93777	0.82582	0.0211155	8168	15087.5	13499	FALSE
ENSG00000134247	ENSP00000376899	PTGFRN	1	116904916	116995353	241	39	3276	-0.93776	0.82582	0.00676486	13378	15087.5	16200	FALSE
ENSG00000198431	ENSP00000434516	TXNRD1	12	104210779	104355307	277	41	3290	-0.93785	0.82584	0.100901	1294	15089	7687.5	FALSE
ENSG00000113658	ENSP00000441954	SMAD5	5	136127845	136193747	164	24	3332	-0.93794	0.82586	0.0442237	4359	15090	10579	FALSE
ENSG00000148362	ENSP00000360682	PAXX	9	136987422	136998984	15	12	3249	-0.93821	0.82593	0.00166509	16493	15091	17167	FALSE
ENSG00000140563	ENSP00000350377	MCTP2	15	94226538	94488952	608	74	3285	-0.93858	0.82603	0.0114766	11121	15092	15194	FALSE
ENSG00000171431	ENSP00000167588	KRT20	17	40870889	40890242	45	12	3074	-0.93867	0.82605	0.0117876	10999	15093	15144	FALSE
ENSG00000185838	ENSP00000331313	GNB1L	22	19778223	19859939	130	30	3317	-0.93892	0.82611	0.0431569	4477	15094	10700.5	FALSE
ENSG00000106128	ENSP00000320180	GHRHR	7	30933669	30998254	220	34	3331	-0.93898	0.82613	0.0120934	10888	15095	15100	FALSE
ENSG00000169567	ENSP00000304229	HINT1	5	131154027	131176735	21	8	3344	-0.93938	0.82623	0.05928	3034	15096	9364	FALSE
ENSG00000189283	ENSP00000417480	FHIT	3	59742277	61256459	3686	78	3285	-0.93944	0.82625	0.0255411	7200	15097	12790	FALSE
ENSG00000167674	ENSP00000483345	HDGFL2	19	4467297	4507208	110	25	3279	-0.93948	0.82626	0.0159565	9590	15098	14346.5	FALSE
ENSG00000122543	ENSP00000242104	OCM	7	5874827	5891363	82	23	3301	-0.93959	0.82629	0.0787392	2007	15099	8381	FALSE
ENSG00000109270	ENSP00000424183	LAMTOR3	4	99873336	99899428	40	22	3308	-0.93971	0.82632	0.02651	7018	15100.5	12660	FALSE
ENSG00000161180	ENSP00000292779	CCDC116	22	21627716	21642329	34	16	3344	-0.93971	0.82632	0.00732594	13057	15100.5	16074	FALSE
ENSG00000170876	ENSP00000303992	TMEM43	3	14119940	14148679	60	23	3320	-0.94003	0.8264	0.0199527	8453	15102	13686	FALSE
ENSG00000090520	ENSP00000414398	DNAJB11	3	186562403	186590800	71	20	3324	-0.94028	0.82646	0.0434216	4440	15103	10674	FALSE
ENSG00000164400	ENSP00000296871	CSF2	5	132068789	132081170	18	7	3264	-0.9403	0.82647	0.0588175	3068	15104	9405	FALSE
ENSG00000122741	ENSP00000366953	DCAF10	9	37795554	37872666	217	32	3298	-0.94163	0.82681	0.0482892	3932	15105	10211.5	FALSE
ENSG00000079785	ENSP00000370745	DDX1	2	15586178	15636111	136	29	3302	-0.9419	0.82688	0.364235	130	15106	6625	FALSE
ENSG00000272196	ENSP00000475814	H2AC19	1	149846061	149856624	2	2	2986	-0.94234	0.82699	0.0597828	2996	15107.5	9335	FALSE
ENSG00000203852	ENSP00000385479	H3C15	1	149847619	149859274	2	2	2986	-0.94234	0.82699	0.0395451	4920	15107.5	11076	FALSE
ENSG00000240871	ENSP00000375236	KRTAP4-7	17	41079150	41090141	12	6	3344	-0.94284	0.82712	0.00248647	16037	15109	17071	FALSE
ENSG00000196950	ENSP00000386766	SLC39A10	2	195570977	195742702	272	46	3247	-0.94309	0.82718	0.0311575	6152	15110.5	12034	FALSE
ENSG00000128422	ENSP00000308452	KRT17	17	41614442	41629842	6	5	3105	-0.9431	0.82718	0.0213445	8125	15110.5	13488	FALSE
ENSG00000125831	ENSP00000366208	CST11	20	23445403	23457876	19	9	3306	-0.94331	0.82724	0.00190277	16360.5	15112	17140	FALSE
ENSG00000114738	ENSP00000396467	MAPKAPK3	3	50606520	50654291	36	22	3227	-0.94358	0.82731	0.0254533	7222	15113	12814	FALSE
ENSG00000134684	ENSP00000362576	YARS1	1	32770237	32823153	92	27	3244	-0.94382	0.82737	0.0890538	1631	15114	8022	FALSE
ENSG00000237521	ENSP00000387523	OR7E24	19	9242344	9257625	40	12	3326	-0.94413	0.82745	0.00327361	15545.5	15115	16950	FALSE
ENSG00000134321	ENSP00000371471	RSAD2	2	6860806	6903239	43	18	3277	-0.94452	0.82755	0.00796609	12707	15116	15942.5	FALSE
ENSG00000164323	ENSP00000409964	CFAP97	4	185154665	185214504	132	24	3301	-0.94464	0.82758	0.00394167	15176	15117	16827.5	FALSE
ENSG00000108622	ENSP00000415283	ICAM2	17	63997594	64025634	8	8	3255	-0.9451	0.8277	0.0129146	10584	15118	14940	FALSE
ENSG00000172771	ENSP00000420854	EFCAB12	3	129396321	129433651	89	22	3328	-0.94568	0.82785	0.0013148	16688.5	15119	17215	FALSE
ENSG00000176547	ENSP00000321419	OR4C3	11	48319920	48333471	38	13	3287	-0.94617	0.82797	0.00381738	15245	15120	16851	FALSE
ENSG00000088826	ENSP00000478305	SMOX	20	4115980	4192747	229	44	3219	-0.94649	0.82805	0.015389	9769	15121	14476	FALSE
ENSG00000117122	ENSP00000364685	MFAP2	1	16969502	16985632	37	15	3247	-0.9466	0.82808	0.00673025	13400	15122	16219	FALSE
ENSG00000139154	ENSP00000381840	AEBP2	12	19399045	19725801	1010	59	3287	-0.94665	0.82809	0.0186893	8772	15123.5	13889	FALSE
ENSG00000101166	ENSP00000348206	PRELID3B	20	59028145	59047809	25	13	3344	-0.94666	0.82809	0.0167888	9339	15123.5	14217	FALSE
ENSG00000198890	ENSP00000359095	PRMT6	1	107051674	107072636	18	9	3304	-0.9467	0.8281	0.0394635	4932	15125.5	11103	FALSE
ENSG00000003400	ENSP00000286186	CASP10	2	201177881	201234406	95	24	3314	-0.94668	0.8281	0.0328039	5883	15125.5	11862	FALSE
ENSG00000144559	ENSP00000398596	TAMM41	3	11785442	11851919	153	29	3101	-0.94676	0.82812	0.0111805	11242	15127	15280.5	FALSE
ENSG00000168634	ENSP00000302938	WFDC13	20	45697038	45713817	54	16	3291	-0.94683	0.82814	0.00280493	15871	15128	17038	FALSE
ENSG00000275713	ENSP00000479169	H2BC9	6	26246651	26258710	24	14	3255	-0.94789	0.82841	0.0265799	7006	15129.5	12670	FALSE
ENSG00000198865	ENSP00000354888	CCDC152	5	42751818	42807439	123	27	3321	-0.94789	0.82841	0.000601124	17054	15129.5	17296	FALSE
ENSG00000167261	ENSP00000458977	DPEP2	16	67982394	68005586	29	12	3270	-0.94892	0.82867	0.00895059	12222	15131	15725	FALSE
ENSG00000113389	ENSP00000265074	NPR3	5	32684070	32796724	296	42	3327	-0.9492	0.82874	0.0403812	4820	15132	11022.5	FALSE
ENSG00000026751	ENSP00000357022	SLAMF7	1	160734057	160759821	33	15	3301	-0.9495	0.82882	0.00445634	14815	15133.5	16727	FALSE
ENSG00000136206	ENSP00000258704	SPDYE1	7	43992897	44015122	31	15	3229	-0.94952	0.82882	0.000426565	17139.5	15133.5	17323	FALSE
ENSG00000071203	ENSP00000016913	MS4A12	11	60487778	60512430	66	24	3311	-0.94971	0.82887	0.000735019	16998	15135	17282	FALSE
ENSG00000204070	ENSP00000243918	SYS1	20	45356937	45381798	20	14	3241	-0.94979	0.82889	0.0115915	11076	15136	15193	FALSE
ENSG00000111711	ENSP00000229314	GOLT1B	12	21496781	21523408	90	16	3328	-0.95033	0.82903	0.0320705	5988	15137	11939	FALSE
ENSG00000248746	ENSP00000422007	ACTN3	11	66541395	66568334	54	19	3304	-0.9507	0.82912	0.118233	959	15138	7426.5	FALSE
ENSG00000197253	ENSP00000482743	TPSB2	16	1222272	1235184	27	12	3344	-0.95075	0.82913	0.00442869	14835	15139	16734	FALSE
ENSG00000118997	ENSP00000311273	DNAH7	2	195732703	196073837	593	46	3196	-0.95089	0.82917	0.0369242	5254	15140	11373.5	FALSE
ENSG00000140400	ENSP00000457788	MAN2C1	15	75350207	75373612	17	15	3260	-0.95112	0.82923	0.0177202	9056	15141	14070	FALSE
ENSG00000182952	ENSP00000366798	HMGN4	6	26533366	26551933	36	13	3304	-0.95116	0.82924	0.00924591	12086	15142	15671	FALSE
ENSG00000107140	ENSP00000481045	TESK1	9	35600262	35615041	25	13	3287	-0.95151	0.82933	0.0538528	3471	15143	9817.5	FALSE
ENSG00000162571	ENSP00000368592	TTLL10	1	1168884	1202935	78	19	3254	-0.95176	0.82939	0.0127768	10636	15144	14979	FALSE
ENSG00000182446	ENSP00000331487	NPLOC4	17	81551887	81653465	211	24	3327	-0.9518	0.8294	0.0324803	5924	15145.5	11900	FALSE
ENSG00000171606	ENSP00000478533	ZNF274	19	58178029	58218562	63	18	3299	-0.95179	0.8294	0.0181765	8929	15145.5	13999	FALSE
ENSG00000115758	ENSP00000234111	ODC1	2	10434968	10453327	53	17	3155	-0.9522	0.8295	0.0581843	3123	15147	9507	FALSE
ENSG00000275163	ENSP00000483415		3	178414123	178848300	1120	59	3317	-0.95282	0.82966	0.00106203	16827	15148	17243	FALSE
ENSG00000105982	ENSP00000385285	RNF32	7	156635281	156682130	100	22	3308	-0.9533	0.82978	0.00190637	16357	15149	17147.5	FALSE
ENSG00000135569	ENSP00000258034	TAAR5	6	132583673	132594686	38	16	3344	-0.95345	0.82982	0.0128764	10598	15150	14968.5	FALSE
ENSG00000198844	ENSP00000355026	ARHGEF15	17	8305241	8327514	41	16	3257	-0.95369	0.82988	0.0527973	3558	15151	9895.5	FALSE
ENSG00000221878	ENSP00000421986	PSG7	19	42919132	42942207	7	7	3152	-0.95402	0.82996	0.0037157	15306	15152	16891	FALSE
ENSG00000273841	ENSP00000370193	TAF9	5	69359743	69375013	13	11	3234	-0.9542	0.83001	0.0175129	9114	15153	14102	FALSE
ENSG00000170558	ENSP00000269141	CDH2	18	27945966	28182130	468	53	3288	-0.95434	0.83004	0.144718	604	15154	7116.5	FALSE
ENSG00000129646	ENSP00000262765	QRICH2	17	76269049	76312998	163	30	3301	-0.95442	0.83007	0.00253165	16012	15155	17076	FALSE
ENSG00000156973	ENSP00000287600	PDE6D	2	231727433	231791272	91	20	3299	-0.95459	0.83011	0.01683	9325	15156	14231	FALSE
ENSG00000166349	ENSP00000299440	RAG1	11	36505709	36598156	168	30	3293	-0.95473	0.83014	0.0222781	7921	15157	13369.5	FALSE
ENSG00000102678	ENSP00000371790	FGF9	13	21666073	21709498	75	25	3287	-0.95492	0.83019	0.0392323	4960	15158	11151.5	FALSE
ENSG00000160505	ENSP00000301295	NLRP4	19	55831540	55886855	168	40	3306	-0.95505	0.83022	0.00423386	14976	15159	16779	FALSE
ENSG00000124839	ENSP00000264601	RAB17	2	237569322	237606614	184	28	3332	-0.95521	0.83026	0.0420306	4615	15160	10872.5	FALSE
ENSG00000096746	ENSP00000265866	HNRNPH3	10	68326174	68348191	42	18	3293	-0.95571	0.83039	0.0389402	4996	15161.5	11184	FALSE
ENSG00000170962	ENSP00000376865	PDGFD	11	103902189	104169379	861	60	3317	-0.95571	0.83039	0.0275784	6808	15161.5	12569	FALSE
ENSG00000107175	ENSP00000342136	CREB3	9	35727598	35741999	16	15	3126	-0.95595	0.83045	0.0334206	5773	15163	11803	FALSE
ENSG00000163684	ENSP00000412894	RPP14	3	58301247	58329695	119	23	3320	-0.95606	0.83048	0.001003	16862	15164	17252	FALSE
ENSG00000160321	ENSP00000380315	ZNF208	19	21927958	22015949	115	31	3251	-0.95671	0.83064	0.00510198	14383	15165	16604	FALSE
ENSG00000196724	ENSP00000379451	ZNF418	19	57916884	57940393	44	17	3279	-0.95676	0.83066	0.00650728	13535	15166	16301	FALSE
ENSG00000181562	ENSP00000315098	EDDM3A	14	20740887	20753380	47	18	3209	-0.95683	0.83067	0.000363621	17169	15167	17337	FALSE
ENSG00000013583	ENSP00000014930	HEBP1	12	12969870	13005265	69	19	3323	-0.95721	0.83077	0.00433883	14910	15168	16766	FALSE
ENSG00000176476	ENSP00000316114	SGF29	16	28548915	28596790	79	14	3344	-0.95727	0.83078	0.0183086	8895	15169	13985.5	FALSE
ENSG00000172766	ENSP00000368716	NAA16	13	41306267	41382030	104	29	3298	-0.95735	0.83081	0.0201034	8414	15170.5	13701	FALSE
ENSG00000173960	ENSP00000312107	UBXN2A	2	23922285	24009909	240	34	3297	-0.95738	0.83081	0.0131671	10507	15170.5	14914	FALSE
ENSG00000204538	ENSP00000259845	PSORS1C2	6	31132534	31144066	93	25	3298	-0.95741	0.83082	0.00195547	16334	15172	17147.5	FALSE
ENSG00000156509	ENSP00000403293	FBXO43	8	100128351	100150817	34	13	3323	-0.95744	0.83083	0.00835951	12522	15173.5	15884	FALSE
ENSG00000164729	ENSP00000297307	SLC35G3	17	35187520	35199523	25	12	3258	-0.95745	0.83083	NA	17289	15173.5	17352	FALSE
ENSG00000104886	ENSP00000464955	PLEKHJ1	19	2225084	2242704	22	10	3344	-0.95749	0.83084	0.00929996	12060	15175	15674	FALSE
ENSG00000278463	ENSP00000483842	H2AC4	6	26028176	26038568	22	12	3344	-0.95772	0.8309	0.024739	7374	15176	12972	FALSE
ENSG00000112290	ENSP00000376368	WASF1	6	110094819	110185004	230	32	3304	-0.95784	0.83093	0.108357	1117	15177	7607	FALSE
ENSG00000136710	ENSP00000259229	CCDC115	2	130332933	130347699	16	8	3344	-0.95789	0.83094	0.00669149	13422	15178	16263	FALSE
ENSG00000006625	ENSP00000275428	GGCT	7	30491621	30509841	32	17	3322	-0.95812	0.831	0.0131843	10498	15179	14913	FALSE
ENSG00000120071	ENSP00000262419	KANSL1	17	46024916	46230389	696	31	3334	-0.95818	0.83101	0.0321196	5978	15180	11971.5	FALSE
ENSG00000133985	ENSP00000256367	TTC9	14	70636916	70680366	117	35	3240	-0.9586	0.83112	0.00795629	12712	15181	15976	FALSE
ENSG00000153561	ENSP00000283632	RMND5A	2	86715291	86783041	39	23	3273	-0.95895	0.83121	0.0161292	9539	15182	14370	FALSE
ENSG00000162399	NA	NA	1	54993933	55022172	74	29	3296	-0.95906	0.83124	NA	NA	NA	NA	FALSE
ENSG00000081479	NA	NA	2	169122109	169367534	675	60	3300	-0.95913	0.83125	NA	NA	NA	NA	FALSE
ENSG00000278318	ENSP00000479884	ZNF229	19	44412519	44453578	159	25	3155	-0.95944	0.83133	0.00593768	13874	15183	16434	FALSE
ENSG00000131042	ENSP00000375629	LILRB2	19	54268821	54286184	12	8	3284	-0.95948	0.83134	0.00835935	12523	15184	15890.5	FALSE
ENSG00000240764	ENSP00000252087	PCDHGC5	5	141484121	141517979	67	23	3259	-0.95964	0.83138	0.0755033	2145	15185	8578	FALSE
ENSG00000135596	ENSP00000351664	MICAL1	6	109439062	109470968	72	20	3304	-0.95966	0.83139	0.0432833	4460	15186	10772.5	FALSE
ENSG00000188674	ENSP00000343171	C2orf80	2	208160343	208195030	88	24	3320	-0.95976	0.83141	0.000961246	16889	15187.5	17265	FALSE
ENSG00000174038	ENSP00000308279	C9orf131	9	35036095	35050986	18	14	3264	-0.95974	0.83141	0.000742602	16992	15187.5	17292	FALSE
ENSG00000164008	ENSP00000361603	C1orf50	1	42762249	42784491	32	19	3299	-0.95993	0.83145	0.0079893	12695	15189	15971	FALSE
ENSG00000107672	ENSP00000358019	NSMCE4A	10	121952091	121980217	96	22	3314	-0.96016	0.83151	0.00367605	15327	15190	16907	FALSE
ENSG00000137070	ENSP00000450565	IL11RA	9	34645702	34666892	31	12	3321	-0.96041	0.83157	0.00599816	13831	15191	16418	FALSE
ENSG00000163288	ENSP00000295454	GABRB1	4	46988723	47431447	810	65	3296	-0.96084	0.83168	0.111117	1072	15192	7582.5	FALSE
ENSG00000065978	ENSP00000361626	YBX1	1	42677418	42708805	59	18	3332	-0.96126	0.83179	0.0920119	1526	15193	8008.5	FALSE
ENSG00000075388	ENSP00000168712	FGF4	11	69766022	69780341	27	14	3344	-0.96148	0.83184	0.0377319	5132	15194.5	11310	FALSE
ENSG00000083444	ENSP00000196061	PLOD1	1	11929205	11980538	134	20	3323	-0.96146	0.83184	0.0201412	8409	15194.5	13714	FALSE
ENSG00000111261	ENSP00000438205	MANSC1	12	12321056	12355242	137	24	3334	-0.96153	0.83186	0.0049179	14512	15196	16649	FALSE
ENSG00000111802	ENSP00000367440	TDP2	6	24644979	24671930	68	18	3239	-0.96164	0.83188	0.0123774	10788	15197	15101	FALSE
ENSG00000119414	ENSP00000392147	PPP6C	9	125141573	125194939	114	27	3325	-0.96167	0.83189	0.123326	870	15198	7398	FALSE
ENSG00000180828	ENSP00000318799	BHLHE22	8	64575365	64588627	15	7	3249	-0.96171	0.8319	0.0717036	2326	15199	8757	FALSE
ENSG00000143119	ENSP00000271324	CD53	1	110866188	110904922	68	25	3281	-0.96205	0.83199	0.00569585	14030	15200	16494	FALSE
ENSG00000167476	ENSP00000300961	JSRP1	19	2247252	2274759	38	17	3231	-0.96225	0.83204	0.00474456	14626	15201	16695	FALSE
ENSG00000204386	ENSP00000364782	NEU1	6	31852659	31867822	31	19	3136	-0.96243	0.83208	0.00853512	12434	15202	15856	FALSE
ENSG00000169018	ENSP00000307298	FEM1B	15	68272745	68300862	48	22	3240	-0.96254	0.83211	0.0214456	8092	15203	13525	FALSE
ENSG00000173612	ENSP00000309493	GPRC6A	6	116787085	116834037	102	29	3262	-0.96322	0.83228	0.0134206	10405	15204	14878.5	FALSE
ENSG00000118508	ENSP00000356465	RAB32	6	146538833	146559953	18	14	3190	-0.96342	0.83233	0.023774	7578	15205	13162.5	FALSE
ENSG00000026950	ENSP00000289361	BTN3A1	6	26397237	26420208	79	15	3317	-0.9635	0.83235	0.00117717	16767	15206	17242	FALSE
ENSG00000228672	ENSP00000416033	PROB1	5	139385592	139400104	9	5	3264	-0.96363	0.83238	NA	17498	15207	17398	FALSE
ENSG00000254732	NA	NA	11	57737163	57798243	82	29	3318	-0.9641	0.8325	NA	NA	NA	NA	FALSE
ENSG00000284341	NA	NA	9	136972518	136990435	23	13	3251	-0.96424	0.83254	NA	NA	NA	NA	FALSE
ENSG00000223501	ENSP00000409952	VPS52	6	33245272	33277047	88	18	3336	-0.96448	0.8326	0.0400829	4856	15208	11109.5	FALSE
ENSG00000164032	ENSP00000296417	H2AZ1	4	99943086	99955355	31	17	3275	-0.96465	0.83264	0.0701205	2427	15209	8867	FALSE
ENSG00000154645	ENSP00000299295	CHODL	21	17896263	18272373	753	72	3321	-0.96485	0.83269	0.0156007	9702	15210	14491	FALSE
ENSG00000112159	ENSP00000358400	MDN1	6	89637498	89824794	340	46	3286	-0.96548	0.83285	0.0478242	3976	15211	10363	FALSE
ENSG00000116176	ENSP00000234798	TPSG1	16	1216651	1230257	43	12	3344	-0.96566	0.83289	0.00701152	13230	15212	16189	FALSE
ENSG00000186832	ENSP00000301653	KRT16	17	41604778	41620899	6	6	3225	-0.96567	0.8329	0.0089602	12217	15213	15762	FALSE
ENSG00000173928	ENSP00000310008	SWSAP1	19	11369666	11381951	9	8	3344	-0.96572	0.83291	0.00170468	16471	15214	17190	FALSE
ENSG00000107789	ENSP00000361064	MINPP1	10	87499875	87558461	106	26	3259	-0.96628	0.83305	0.0128149	10624	15215	15014.5	FALSE
ENSG00000197043	ENSP00000346550	ANXA6	5	151095706	151162785	189	38	3306	-0.96635	0.83307	0.0719649	2317	15216	8762	FALSE
ENSG00000109606	ENSP00000336741	DHX15	4	24512441	24589554	170	33	3310	-0.96707	0.83324	0.0819533	1885	15217	8375.5	FALSE
ENSG00000169683	ENSP00000306760	LRRC45	17	82018305	82036151	41	15	3327	-0.96728	0.8333	0.0044922	14794	15218	16748	FALSE
ENSG00000144868	ENSP00000324651	TMEM108	3	133033391	133402792	994	56	3309	-0.96747	0.83334	0.0149392	9923	15219	14610	FALSE
ENSG00000174989	ENSP00000310686	FBXW8	12	116905950	117036148	182	36	3285	-0.9676	0.83338	0.0318488	6026	15220	12024	FALSE
ENSG00000254788	ENSP00000479319	CKLF-CMTM1	16	66547587	66584135	79	20	3317	-0.96764	0.83339	0.000770823	16975.5	15221	17304	FALSE
ENSG00000272636	ENSP00000482950	DOC2B	17	137789	186650	4	3	3165	-0.96785	0.83344	0.0639111	2749	15222	9205	FALSE
ENSG00000139445	ENSP00000299162	FOXN4	12	109272978	109314284	68	24	3291	-0.9682	0.83353	0.0176066	9094	15223	14138.5	FALSE
ENSG00000091106	ENSP00000385090	NLRC4	2	32219453	32270732	66	29	3170	-0.96828	0.83355	0.0215568	8069	15224	13523	FALSE
ENSG00000144026	ENSP00000295208	ZNF514	2	95140000	95170413	18	14	3145	-0.9684	0.83358	0.00844795	12467	15225	15879.5	FALSE
ENSG00000276410	ENSP00000482674	H2BC3	6	26038277	26048657	30	15	3296	-0.96858	0.83362	0.034008	5673	15226	11768	FALSE
ENSG00000244255	ENSP00000410815		6	31922698	31957048	86	24	3227	-0.96869	0.83365	0.0127286	10655	15227	15046	FALSE
ENSG00000167011	ENSP00000300303	NAT16	7	101165496	101185293	42	18	3276	-0.96874	0.83366	NA	17292	15228	17366	FALSE
ENSG00000120068	ENSP00000239144	HOXB8	17	48606377	48620292	32	16	3322	-0.96894	0.83371	0.0178408	9018	15229	14096	FALSE
ENSG00000182334	NA	NA	11	7819818	7835840	35	6	3324	-0.96907	0.83374	NA	NA	NA	NA	FALSE
ENSG00000147471	ENSP00000333551	PLPBP	8	37757595	37784768	17	14	3091	-0.96933	0.83381	0.0263967	7031	15230	12760	FALSE
ENSG00000178761	ENSP00000350260	FAM219B	15	74894992	74911883	21	11	3310	-0.96938	0.83382	0.00221819	16192	15231	17128	FALSE
ENSG00000175899	ENSP00000323929	A2M	12	9062664	9121229	146	28	3320	-0.96998	0.83397	0.0469727	4071	15232	10447	FALSE
ENSG00000285749	ENSP00000415609		3	51793803	51838389	70	24	3303	-0.97013	0.83401	NA	17497	15233	17403	FALSE
ENSG00000169490	ENSP00000416050	TM2D2	8	38983808	39001824	21	12	3310	-0.97035	0.83407	0.00568804	14034	15234	16503	FALSE
ENSG00000169550	ENSP00000416753	MUC15	11	26554032	26577263	54	23	3304	-0.97058	0.83412	0.000811145	16959	15235	17302	FALSE
ENSG00000257767	ENSP00000450353		12	111748890	111796418	35	14	3303	-0.97105	0.83424	0.0478169	3978	15236	10386	FALSE
ENSG00000198855	ENSP00000446479	FICD	12	108510277	108530837	41	15	3257	-0.97143	0.83433	0.00983574	11831	15237	15599	FALSE
ENSG00000118307	ENSP00000379310	CFAP94	12	25103289	25200162	242	32	3309	-0.97164	0.83439	0.000775484	16974	15238	17309	FALSE
ENSG00000142538	ENSP00000270631	PTH2	19	49417419	49428441	13	9	3179	-0.97207	0.83449	0.00324889	15561	15239	16982.5	FALSE
ENSG00000276087	NA	NA	2	24119366	24195436	146	37	3276	-0.97208	0.83449	NA	NA	NA	NA	FALSE
ENSG00000135541	ENSP00000356774	AHI1	6	135278532	135502765	236	34	2961	-0.97254	0.83461	0.0587053	3076	15240	9554	FALSE
ENSG00000147955	ENSP00000277010	SIGMAR1	9	34629722	34642809	35	18	3283	-0.97263	0.83463	0.0483342	3926	15241.5	10333	FALSE
ENSG00000062650	ENSP00000298767	WAPL	10	86430256	86526792	196	36	3318	-0.97263	0.83463	0.010966	11329	15241.5	15381.5	FALSE
ENSG00000174600	ENSP00000311733	CMKLR1	12	108283044	108344317	173	44	3303	-0.97322	0.83478	0.0147438	9989	15243	14670.5	FALSE
ENSG00000281593	NA	NA	7	30357400	30417502	78	22	3316	-0.97401	0.83497	NA	NA	NA	NA	FALSE
ENSG00000047578	ENSP00000261588	KATNIP	16	27545133	27785369	227	43	3313	-0.97411	0.835	0.013471	10389	15244	14889.5	FALSE
ENSG00000177675	ENSP00000393474	CD163L1	12	7341685	7484897	226	40	3287	-0.97422	0.83503	0.00202745	16280	15245	17155	FALSE
ENSG00000168333	ENSP00000304926	PPDPFL	8	49049311	49081090	69	27	3334	-0.97441	0.83507	NA	17296	15246	17372	FALSE
ENSG00000118007	ENSP00000372689	STAG1	3	136331236	136757403	626	51	3287	-0.97443	0.83508	0.00992698	11798	15247	15590	FALSE
ENSG00000136718	ENSP00000259239	IMP4	2	130337225	130352810	15	10	3344	-0.97461	0.83512	0.0147893	9971	15248	14664	FALSE
ENSG00000133703	ENSP00000256078	KRAS	12	25200246	25255936	158	31	3326	-0.97477	0.83516	0.217379	308	15249	6916.5	FALSE
ENSG00000130309	ENSP00000252599	COLGALT1	19	17550649	17588162	81	23	3317	-0.97481	0.83517	0.0356407	5443	15250	11600	FALSE
ENSG00000137265	ENSP00000370343	IRF4	6	386752	416443	73	23	3285	-0.97513	0.83525	0.0267395	6978	15251	12736	FALSE
ENSG00000099769	ENSP00000416683	IGFALS	16	1785413	1799971	78	13	3335	-0.9752	0.83527	0.0201462	8407	15252	13756	FALSE
ENSG00000089159	ENSP00000267257	PXN	12	120205439	120270771	95	29	3261	-0.97593	0.83545	0.11966	935	15253	7512.5	FALSE
ENSG00000186119	ENSP00000335025	OR5D18	11	55814607	55825597	35	17	3162	-0.97599	0.83546	0.00434735	14897	15254	16781	FALSE
ENSG00000121964	ENSP00000376608	GTDC1	2	143933068	144337568	506	55	3273	-0.97614	0.8355	0.00590706	13890	15255	16457	FALSE
ENSG00000187017	NA	NA	1	6419776	6466367	133	23	3269	-0.97697	0.83571	NA	NA	NA	NA	FALSE
ENSG00000099284	ENSP00000362352	MACROH2A2	10	70047846	70117282	195	32	3260	-0.97711	0.83574	0.0322945	5955	15256	12001.5	FALSE
ENSG00000124731	ENSP00000244709	TREM1	6	41262926	41291682	88	24	3328	-0.97713	0.83575	0.0137108	10319	15257	14860.5	FALSE
ENSG00000175166	ENSP00000310129	PSMD2	3	184294198	184314050	31	14	3298	-0.97717	0.83576	0.0878061	1671	15258	8214.5	FALSE
ENSG00000114353	ENSP00000312999	GNAI2	3	50221292	50264362	55	23	3071	-0.97724	0.83577	0.168925	446	15259	7066	FALSE
ENSG00000089006	ENSP00000366998	SNX5	20	17936597	17973980	118	21	3344	-0.97784	0.83592	0.0372077	5215	15260	11432	FALSE
ENSG00000129214	ENSP00000369816	SHBG	17	7608946	7638382	47	20	3237	-0.97812	0.83599	0.0260839	7090	15261.5	12830	FALSE
ENSG00000143320	ENSP00000482841	CRABP2	1	156694606	156710816	18	10	3066	-0.9781	0.83599	0.0152364	9821	15261.5	14581	FALSE
ENSG00000196843	ENSP00000350078	ARID5A	2	96531743	96557634	32	13	3322	-0.97823	0.83602	0.0218888	8017	15263	13511	FALSE
ENSG00000186943	ENSP00000334068	OR13C8	9	104564168	104575130	21	14	3280	-0.97859	0.83611	0.0030956	15686.5	15264	17024	FALSE
ENSG00000131059	ENSP00000364603	BPIFA3	20	33212310	33232806	24	15	3344	-0.97873	0.83614	0.00103973	16842	15265	17275	FALSE
ENSG00000065665	ENSP00000298428	SEC61A2	10	12124637	12174961	107	27	3284	-0.97916	0.83625	0.055178	3350	15267	9820	FALSE
ENSG00000116898	ENSP00000362208	MRPS15	1	36450718	36469384	62	15	3301	-0.97918	0.83625	0.0505274	3740	15267	10182	FALSE
ENSG00000111696	ENSP00000376615	NT5DC3	12	103765453	103846234	342	36	3319	-0.97915	0.83625	0.0113151	11182	15267	15312	FALSE
ENSG00000178965	ENSP00000322609	ERICH3	1	74563117	74678792	125	31	3270	-0.97939	0.83631	0.0695762	2454	15269	8953	FALSE
ENSG00000123395	ENSP00000338990	ATG101	12	52064246	52082494	49	11	3344	-0.97982	0.83641	0.0150097	9896	15270	14631	FALSE
ENSG00000113212	ENSP00000231137	PCDHB7	5	141167644	141181383	14	6	2832	-0.98	0.83646	0.0130242	10556	15271	15006	FALSE
ENSG00000172023	ENSP00000303206	REG1B	2	79080023	79093019	36	13	3264	-0.98018	0.8365	0.00499559	14451	15272	16652	FALSE
ENSG00000203747	NA	NA	1	161536759	161555737	37	17	3247	-0.9802	0.83651	NA	NA	NA	NA	FALSE
ENSG00000176925	ENSP00000323952	OR51F2	11	4816321	4827456	39	11	3310	-0.98052	0.83658	0.00325799	15557	15273	16991	FALSE
ENSG00000183621	ENSP00000412363	ZNF438	10	30815207	31036937	529	47	3317	-0.98068	0.83663	0.00671063	13410	15274	16295	FALSE
ENSG00000164197	ENSP00000373752	RNF180	5	64160843	64377869	280	44	3272	-0.98094	0.83669	0.00365092	15341	15275	16934	FALSE
ENSG00000111780	ENSP00000450281		12	120433198	120465006	69	25	3292	-0.98124	0.83676	0.0242164	7483	15276	13145	FALSE
ENSG00000178028	ENSP00000361363	DMAP1	1	44208455	44225681	17	12	3191	-0.98134	0.83679	0.0304302	6288	15277	12266.5	FALSE
ENSG00000140474	ENSP00000400312	ULK3	15	74831118	74848346	16	11	3344	-0.98148	0.83682	0.0452204	4242	15278	10647.5	FALSE
ENSG00000012048	ENSP00000418960	BRCA1	17	43039295	43175245	255	26	3327	-0.98178	0.8369	0.0903771	1582	15279	8146	FALSE
ENSG00000197380	ENSP00000375783	DACT3	19	46642551	46666182	32	21	3299	-0.98272	0.83713	0.0186368	8785	15280	13988	FALSE
ENSG00000117697	ENSP00000355944	NSL1	1	212721153	212796782	252	25	3031	-0.98279	0.83715	0.00700721	13232	15281	16217	FALSE
ENSG00000079134	ENSP00000261600	THOC1	18	209520	273050	106	18	3305	-0.98286	0.83716	0.018119	8944	15282	14087.5	FALSE
ENSG00000164031	ENSP00000404381	DNAJB14	4	99891248	99951618	111	28	3273	-0.98296	0.83719	0.031938	6011	15283	12059	FALSE
ENSG00000116285	ENSP00000366702	ERRFI1	1	7999404	8031309	29	13	3270	-0.98305	0.83721	0.0310447	6172	15284	12171.5	FALSE
ENSG00000100221	ENSP00000216039	JOSD1	22	38680543	38706556	33	8	3322	-0.98312	0.83723	0.00529427	14251	15285	16602	FALSE
ENSG00000083857	ENSP00000406229	FAT1	4	186582794	186731722	368	55	3307	-0.98381	0.8374	0.0631184	2796	15286	9310.5	FALSE
ENSG00000227151	ENSP00000392407	PRR20D	13	57155632	57168653	5	2	3344	-0.98388	0.83741	0.000920362	16908.5	15287	17303	FALSE
ENSG00000114251	ENSP00000264634	WNT5A	3	55460715	55495539	75	25	3287	-0.9839	0.83742	0.0794948	1981	15288	8517	FALSE
ENSG00000136925	ENSP00000342499	TSTD2	9	97595080	97638368	35	21	3303	-0.98398	0.83744	0.000953057	16895.5	15289	17297	FALSE
ENSG00000142700	ENSP00000383909	DMRTA2	1	50412550	50428443	27	15	3291	-0.98411	0.83747	0.00506177	14399	15290	16645	FALSE
ENSG00000215644	ENSP00000383558	GCGR	17	81799132	81819008	33	11	3282	-0.98447	0.83756	0.0282673	6676	15291	12568	FALSE
ENSG00000121410	ENSP00000263100	A1BG	19	58340178	58358492	7	7	3139	-0.98466	0.8376	0.0119034	10958	15292	15213.5	FALSE
ENSG00000184897	ENSP00000329662	H1-10	3	129309771	129321286	24	15	3284	-0.98501	0.83769	0.00786775	12765	15293	16039	FALSE
ENSG00000111266	ENSP00000298573	DUSP16	12	12468282	12567863	212	32	3317	-0.98536	0.83778	0.0521171	3624	15294	10091	FALSE
ENSG00000139547	ENSP00000381206	RDH16	12	56946431	56964374	40	15	3326	-0.98549	0.83781	0.00211543	16240	15295	17156	FALSE
ENSG00000071127	ENSP00000427687	WDR1	4	10069339	10121949	170	32	3310	-0.98568	0.83786	0.211883	321	15296	6978	FALSE
ENSG00000063127	ENSP00000338627	SLC6A16	19	49284638	49330215	43	23	3265	-0.98588	0.8379	0.0114249	11138	15297	15306	FALSE
ENSG00000169689	ENSP00000376168	CENPX	17	82013702	82029107	16	10	3299	-0.9859	0.83791	0.00026682	17213	15298	17364	FALSE
ENSG00000118260	ENSP00000387699	CREB1	2	207524737	207610988	94	28	3271	-0.98623	0.83799	0.171457	429	15299	7082.5	FALSE
ENSG00000265203	ENSP00000463151	RBP3	10	47343363	47362881	2	2	2986	-0.9864	0.83803	0.0163168	9488	15300	14418	FALSE
ENSG00000143179	ENSP00000356853	UCK2	1	165822614	165916618	171	36	3311	-0.98664	0.83809	0.0374582	5174	15301	11432	FALSE
ENSG00000141664	ENSP00000269499	ZCCHC2	18	62518025	62592709	175	33	3291	-0.98687	0.83815	0.0423832	4578	15302	10962	FALSE
ENSG00000116128	ENSP00000234739	BCL9	1	147536501	147631216	7	6	3242	-0.9874	0.83828	0.0197092	8505	15303	13847.5	FALSE
ENSG00000153976	ENSP00000284110	HS3ST3A1	17	13489032	13606929	390	53	3320	-0.9876	0.83833	0.00107088	16820	15304	17278	FALSE
ENSG00000007372	ENSP00000404100	PAX6	11	31779779	31822961	53	20	3249	-0.98781	0.83838	0.126279	822	15305	7455	FALSE
ENSG00000041353	ENSP00000262094	RAB27B	18	54712860	54900516	498	51	3288	-0.98823	0.83848	0.0363574	5334	15306.5	11563	FALSE
ENSG00000124251	ENSP00000361811	TP53TG5	20	45367557	45412889	37	18	3213	-0.98825	0.83848	0.000684876	17021	15306.5	17334	FALSE
ENSG00000165609	ENSP00000419628	NUDT5	10	12160330	12201144	80	27	3308	-0.98832	0.8385	0.0214045	8110	15308	13609	FALSE
ENSG00000197915	ENSP00000357791	HRNR	1	152207076	152229193	39	18	3307	-0.98917	0.83871	0.00123988	16728	15309	17253	FALSE
ENSG00000146592	ENSP00000350359	CREB5	7	28294321	28830894	1268	75	3298	-0.98953	0.8388	0.044667	4293	15310	10732	FALSE
ENSG00000096070	ENSP00000350267	BRPF3	6	36191744	36237790	37	19	3209	-0.98964	0.83883	0.0181742	8930	15311	14093	FALSE
ENSG00000160307	ENSP00000291700	S100B	21	46593604	46610208	70	15	3344	-0.9897	0.83884	0.127334	807	15312	7443	FALSE
ENSG00000188958	ENSP00000340526	UTS2B	3	191262168	191335536	266	40	3325	-0.98985	0.83888	0.0031936	15593	15313	17016	FALSE
ENSG00000178971	NA	NA	17	8219815	8253056	55	17	3279	-0.98997	0.83891	NA	NA	NA	NA	FALSE
ENSG00000125967	ENSP00000246190	NECAB3	20	33652087	33679463	30	15	3320	-0.99009	0.83893	0.0144787	10068	15314	14743.5	FALSE
ENSG00000184182	ENSP00000478474	UBE2F	2	237961827	238047782	122	30	3322	-0.99021	0.83896	0.0131189	10527	15315	15016	FALSE
ENSG00000180044	NA	NA	3	160220496	160233213	22	12	3116	-0.99029	0.83898	NA	NA	NA	NA	FALSE
ENSG00000184293	ENSP00000483624	CLECL1	12	9710860	9738299	125	31	3310	-0.99073	0.83909	0.00419025	14998	15316	16835	FALSE
ENSG00000256453	ENSP00000445366	DND1	5	140665794	140678576	21	9	3242	-0.9915	0.83928	0.0166749	9377	15317	14354	FALSE
ENSG00000197364	ENSP00000357714	S100A7L2	1	153432058	153444949	22	15	3084	-0.99167	0.83932	NA	17366	15318	17394	FALSE
ENSG00000109814	ENSP00000319501	UGDH	4	39493755	39533311	144	30	3290	-0.99195	0.83939	0.0212311	8151	15319	13640	FALSE
ENSG00000128564	ENSP00000249330	VGF	7	101157509	101170569	22	11	3279	-0.99203	0.83941	0.0541348	3441	15320	9950.5	FALSE
ENSG00000085998	ENSP00000361060	POMGNT1	1	46183682	46225305	72	25	3129	-0.99221	0.83945	0.0191955	8640	15321	13925.5	FALSE
ENSG00000164816	ENSP00000329890	DEFA5	8	7050304	7061739	23	13	3251	-0.99254	0.83953	0.00581541	13950	15322	16504	FALSE
ENSG00000145423	ENSP00000274063	SFRP2	4	153775591	153794083	27	13	3241	-0.99318	0.83969	0.0470242	4061	15323	10517	FALSE
ENSG00000174808	ENSP00000379092	BTC	4	74739759	74799523	148	28	3311	-0.99353	0.83978	0.0310754	6163	15324	12204.5	FALSE
ENSG00000101199	ENSP00000314615	ARFGAP1	20	63267785	63294790	80	29	3255	-0.99422	0.83994	0.0770445	2076	15325.5	8652	FALSE
ENSG00000205981	ENSP00000372005	DNAJC19	3	180978709	180994774	25	13	3258	-0.9942	0.83994	0.0236027	7614	15325.5	13269	FALSE
ENSG00000137077	ENSP00000259607	CCL21	9	34704005	34715136	41	17	3239	-0.99431	0.83996	0.0204965	8320	15327.5	13743	FALSE
ENSG00000183067	ENSP00000369962	IGSF5	21	39740407	39807096	207	30	3295	-0.99429	0.83996	0.00842207	12492	15327.5	15940	FALSE
ENSG00000102910	ENSP00000285737	LONP2	16	48239300	48368122	163	27	3304	-0.99431	0.83997	0.0492608	3842	15329	10339	FALSE
ENSG00000007062	ENSP00000426809	PROM1	4	15958076	16089378	169	42	3299	-0.99508	0.84015	0.0571485	3202	15330.5	9752.5	FALSE
ENSG00000131435	ENSP00000253754	PDLIM4	5	132252696	132278454	38	13	3306	-0.99506	0.84015	0.0406566	4793	15330.5	11160	FALSE
ENSG00000215545	ENSP00000383396	DEFB116	20	31298212	31313585	5	5	3201	-0.99525	0.84019	NA	17460	15332	17413	FALSE
ENSG00000163072	ENSP00000394051	NOSTRIN	2	168781539	168870514	157	40	3258	-0.99544	0.84024	0.0176952	9062	15333	14178	FALSE
ENSG00000258864	NA	NA	5	112822213	112872582	62	25	3275	-0.99617	0.84042	NA	NA	NA	NA	FALSE
ENSG00000233954	ENSP00000485401	UQCRHL	1	15802169	15814348	50	7	3344	-0.99633	0.84046	0.0246947	7386	15334	13110.5	FALSE
ENSG00000174007	ENSP00000387209	CEP19	3	196701277	196717250	57	17	3294	-0.99638	0.84047	0.00616283	13737	15335	16437	FALSE
ENSG00000159516	ENSP00000357737	SPRR2G	1	153144582	153155890	7	6	3344	-0.99691	0.84059	0.00027288	17209.5	15336	17373	FALSE
ENSG00000012504	ENSP00000447149	NR1H4	12	100468708	100569414	191	40	3265	-0.99697	0.84061	0.0302067	6322	15337	12345	FALSE
ENSG00000181903	ENSP00000324769	OR4C6	11	55657201	55671195	8	8	3255	-0.99738	0.84071	0.00564724	14071	15338	16551	FALSE
ENSG00000176567	ENSP00000321506	OR4X1	11	48258861	48269778	32	17	3098	-0.99742	0.84072	0.00361069	15359.5	15339	16959	FALSE
ENSG00000159231	ENSP00000290354	CBR3	21	36130079	36151562	66	15	3333	-0.99837	0.84095	0.0152948	9797	15340.5	14607	FALSE
ENSG00000165568	ENSP00000298375	AKR1E2	10	4781629	4853062	409	40	3065	-0.99838	0.84095	0.0131501	10514	15340.5	15025	FALSE
ENSG00000091073	ENSP00000322885	DTX2	7	76456676	76510995	48	9	3344	-0.99876	0.84104	0.0135855	10355	15342	14933.5	FALSE
ENSG00000244607	ENSP00000309836	CCDC13	3	42700756	42778253	150	29	3316	-0.99878	0.84105	0.000403143	17151	15343	17359	FALSE
ENSG00000206199	ENSP00000387907	ANKUB1	3	149756100	149973385	392	47	3313	-0.99897	0.84109	0.00205882	16263	15344	17173	FALSE
ENSG00000119778	ENSP00000238789	ATAD2B	2	23743664	23932123	436	45	3303	-0.99918	0.84115	0.163636	475	15345	7175	FALSE
ENSG00000267508	ENSP00000464788	ZNF285	19	44377298	44406608	145	25	3270	-0.99958	0.84124	0.004167	15014	15346	16847.5	FALSE
ENSG00000144231	ENSP00000272645	POLR2D	2	127838553	127863155	47	17	3314	-0.99974	0.84128	0.0217985	8031	15347	13587	FALSE
ENSG00000107731	ENSP00000334329	UNC5B	10	71207570	71307864	266	46	3292	-0.99999	0.84134	0.0436454	4418	15348.5	10867	FALSE
ENSG00000087152	ENSP00000397259	ATXN7L3	17	44186805	44205113	22	12	3279	-1	0.84134	0.0132736	10467	15348.5	14997	FALSE
ENSG00000070031	ENSP00000176195	SCT	11	621309	632181	32	20	3123	-1.0002	0.84139	0.0193235	8608	15350	13919	FALSE
ENSG00000160213	ENSP00000291568	CSTB	21	43767511	43781445	33	13	3322	-1.0004	0.84143	0.0161026	9543	15351	14481	FALSE
ENSG00000256861	NA	NA	12	122202779	122271423	150	26	3134	-1.0004	0.84145	NA	NA	NA	NA	FALSE
ENSG00000172362	ENSP00000306657	OR5B12	11	58434077	58447758	42	14	3344	-1.001	0.84159	0.0030956	15686.5	15352	17047	FALSE
ENSG00000172156	ENSP00000302234	CCL11	17	34280742	34293334	43	14	3327	-1.0013	0.84166	0.0202153	8392	15354	13809	FALSE
ENSG00000150455	ENSP00000376445	TIRAP	11	126278065	126303845	72	22	3304	-1.0013	0.84166	0.0157069	9662	15354	14545	FALSE
ENSG00000183723	ENSP00000333833	CMTM4	16	66609750	66701707	175	29	3307	-1.0013	0.84166	0.0110955	11281	15354	15415	FALSE
ENSG00000285901	NA	NA	12	4268762	4410490	304	55	3316	-1.0014	0.84168	NA	NA	NA	NA	FALSE
ENSG00000155363	ENSP00000399797	MOV10	1	112668141	112705746	69	24	3190	-1.0015	0.8417	0.0489166	3869	15356	10394.5	FALSE
ENSG00000204231	ENSP00000363817	RXRB	6	33188588	33205688	31	15	3044	-1.0016	0.84173	0.0302805	6309	15357	12354	FALSE
ENSG00000171236	ENSP00000302621	LRG1	19	4531402	4545036	30	11	3272	-1.0019	0.84181	0.0238195	7566	15358.5	13258	FALSE
ENSG00000162522	ENSP00000383851	KIAA1522	1	32736830	32779970	69	28	3232	-1.0019	0.84181	0.00261586	15966	15358.5	17111	FALSE
ENSG00000121957	ENSP00000385510	GPSM2	1	108870350	108939545	185	29	3332	-1.0021	0.84185	0.0328957	5862	15360	12007	FALSE
ENSG00000169126	ENSP00000306410	ODAD2	10	27770186	28004079	271	49	3281	-1.0022	0.84187	0.0105806	11508	15361	15511.5	FALSE
ENSG00000143452	ENSP00000355167	HORMAD1	1	150693060	150725895	77	19	3316	-1.0022	0.84188	0.0120239	10914	15362	15233	FALSE
ENSG00000262814	ENSP00000333837	MRPL12	17	81698367	81712517	51	7	3344	-1.0024	0.84192	0.0608846	2926	15363	9527.5	FALSE
ENSG00000180919	ENSP00000321196	OR56B4	11	6102684	6113835	17	12	3302	-1.0025	0.84195	0.00335176	15494	15364	17001	FALSE
ENSG00000198569	ENSP00000442397	SLC34A3	9	137225757	137241554	43	19	3327	-1.0025	0.84196	0.00445406	14819	15365	16798	FALSE
ENSG00000178952	ENSP00000322439	TUFM	16	28837411	28851348	19	6	3306	-1.003	0.84208	0.100539	1301	15366.5	7965	FALSE
ENSG00000125734	ENSP00000264080	GPR108	19	6724914	6742603	11	10	3279	-1.003	0.84208	0.00715326	13150	15366.5	16218	FALSE
ENSG00000184058	ENSP00000331791	TBX1	22	19751703	19788593	35	12	3324	-1.0032	0.84212	0.0229577	7774	15368	13415.5	FALSE
ENSG00000158104	ENSP00000289004	HPD	12	121834527	121868596	44	17	3311	-1.0033	0.84215	0.0223238	7912	15369	13512	FALSE
ENSG00000078399	ENSP00000343619	HOXA9	7	27157438	27180180	28	17	3216	-1.0038	0.84227	0.0206332	8282	15370	13749	FALSE
ENSG00000178700	ENSP00000377768	DHFR2	3	94042836	94068389	15	10	3249	-1.0039	0.84229	0.0243536	7460	15371	13200.5	FALSE
ENSG00000112584	ENSP00000440125	FAM120B	6	170285703	170412065	257	31	3333	-1.004	0.84231	0.00396128	15170	15372	16915	FALSE
ENSG00000101412	ENSP00000345571	E2F1	20	33670477	33691385	29	16	3295	-1.0041	0.84233	0.0458487	4184	15373	10686	FALSE
ENSG00000125650	ENSP00000245810	PSPN	19	6370148	6384058	53	9	3330	-1.0041	0.84234	0.00885663	12269	15374	15858	FALSE
ENSG00000103121	ENSP00000219400	CMC2	16	80961448	81025270	213	29	3304	-1.0049	0.84253	0.0128688	10604	15375	15097.5	FALSE
ENSG00000137673	ENSP00000260227	MMP7	11	102515508	102535750	52	23	3330	-1.0052	0.84261	0.0375623	5156	15376	11480.5	FALSE
ENSG00000182348	ENSP00000329638	ZNF804B	7	88754700	89343528	1729	72	3301	-1.0053	0.84263	0.00932108	12054	15377	15763	FALSE
ENSG00000131944	ENSP00000466121	FAAP24	19	32967209	32983229	56	20	3344	-1.0054	0.84265	0.00795741	12711	15378	16050	FALSE
ENSG00000143079	ENSP00000271277	CTTNBP2NL	1	112391214	112468456	102	30	3281	-1.0057	0.84271	0.00813144	12622	15379	16018.5	FALSE
ENSG00000081386	ENSP00000364379	ZNF510	9	96750865	96783129	66	18	3301	-1.0061	0.84281	0.00592728	13879	15380	16498	FALSE
ENSG00000067191	ENSP00000377840	CACNB1	17	39168453	39202703	7	6	3344	-1.0061	0.84282	0.0690414	2476	15381	9088.5	FALSE
ENSG00000060339	ENSP00000265872	CCAR1	10	68716012	68797377	112	31	3242	-1.0076	0.84317	0.0304734	6283	15382	12352.5	FALSE
ENSG00000159289	ENSP00000290438	GOLGA6A	15	74064857	74087550	7	7	3242	-1.0079	0.84324	0.0049253	14504	15383	16714	FALSE
ENSG00000125851	ENSP00000262545	PCSK2	20	17221107	17489578	763	64	3308	-1.0082	0.84332	0.106252	1161	15384	7841	FALSE
ENSG00000075234	ENSP00000370419	TTC38	22	46262961	46299008	131	22	3317	-1.0085	0.84339	0.00197836	16317	15385	17195	FALSE
ENSG00000131236	ENSP00000361883	CAP1	1	40035233	40077649	111	23	3331	-1.0086	0.84342	0.0826971	1861	15386	8502	FALSE
ENSG00000112343	ENSP00000349596	TRIM38	6	25957802	25996231	85	26	3277	-1.0086	0.84343	0.00849368	12453	15387	15952.5	FALSE
ENSG00000187510	ENSP00000380933	PLEKHG7	12	92697843	92777455	166	30	3309	-1.0088	0.84346	0.001236	16732	15388.5	17277	FALSE
ENSG00000171608	ENSP00000366563	PIK3CD	1	9646731	9734114	159	39	3308	-1.0089	0.84348	0.100662	1296	15390	7977.5	FALSE
ENSG00000104472	ENSP00000220913	CHRAC1	8	140506311	140522154	31	22	3182	-1.0089	0.84349	0.0235285	7639	15391	13341	FALSE
ENSG00000005206	ENSP00000478298	SPPL2B	19	2323615	2360095	85	18	3336	-1.0092	0.84356	0.0113748	11160	15392	15370	FALSE
ENSG00000181016	ENSP00000323304	LSMEM1	7	112475853	112496062	53	20	3330	-1.0093	0.84358	0.000633404	17041	15393	17348	FALSE
ENSG00000168214	ENSP00000345206	RBPJ	4	26158455	26440131	364	53	3293	-1.0095	0.84363	0.0920153	1525	15394	8207	FALSE
ENSG00000110880	ENSP00000394496	CORO1C	12	108640109	108736596	227	39	3202	-1.01	0.84374	0.0771413	2071	15395	8704.5	FALSE
ENSG00000053372	ENSP00000364320	MRTO4	1	19246805	19265128	84	19	3131	-1.011	0.84398	0.0633204	2780	15396.5	9408	FALSE
ENSG00000157999	ENSP00000386502	ANKRD61	7	6026376	6041552	45	15	3300	-1.0109	0.84398	0.0258913	7132	15396.5	12956	FALSE
ENSG00000119185	ENSP00000353850	ITGB1BP1	2	9398475	9428547	59	19	3320	-1.011	0.844	0.0185485	8814	15398.5	14079	FALSE
ENSG00000163283	ENSP00000375881	ALPP	2	232373724	232387889	42	16	3310	-1.011	0.844	0.014921	9927	15398.5	14717	FALSE
ENSG00000103061	ENSP00000263997	SLC7A6OS	16	68279503	68315946	57	20	3306	-1.0111	0.84401	0.00312096	15629	15400	17044	FALSE
ENSG00000197594	NA	NA	6	131803016	131900155	255	35	3310	-1.0113	0.84406	NA	NA	NA	NA	FALSE
ENSG00000111726	ENSP00000229329	CMAS	12	22041218	22070674	49	17	3318	-1.0113	0.84407	0.00711424	13173	15401	16249.5	FALSE
ENSG00000134242	ENSP00000352833	PTPN22	1	113808811	113876753	76	23	3297	-1.0114	0.84408	0.0369009	5261	15402	11578	FALSE
ENSG00000219626	ENSP00000482482	FAM228B	2	24071526	24174640	259	38	3303	-1.0115	0.84412	0.000862534	16934	15403	17338	FALSE
ENSG00000166800	ENSP00000280706	LDHAL6A	11	18450824	18484601	77	28	3288	-1.0116	0.84413	0.0435842	4422	15404	10915	FALSE
ENSG00000123989	ENSP00000243776	CHPF	2	219533948	219548809	11	6	3149	-1.012	0.84423	0.0075443	12938	15405	16151	FALSE
ENSG00000169062	ENSP00000364448	UPF3A	13	114276601	114310817	87	27	3163	-1.0121	0.84425	0.0209886	8204	15406	13718	FALSE
ENSG00000081307	ENSP00000348565	UBA5	3	132649446	132683097	36	16	3324	-1.0121	0.84427	0.0293627	6465	15407	12504	FALSE
ENSG00000242689	ENSP00000355370	CNTF	11	58617665	58630733	20	10	3308	-1.0133	0.84454	0.0433667	4451	15408	10951.5	FALSE
ENSG00000112183	ENSP00000368341	RBM24	6	17276361	17298871	37	16	3269	-1.0134	0.84456	0.0269782	6930	15409	12818.5	FALSE
ENSG00000121075	ENSP00000240335	TBX4	17	61447404	61490110	52	19	3344	-1.0137	0.84463	0.0134492	10396	15410	14991	FALSE
ENSG00000159111	ENSP00000290208	MRPL10	17	47818272	47836541	64	20	3299	-1.0144	0.8448	0.0113631	11164	15411	15383	FALSE
ENSG00000111834	ENSP00000229554	RSPH4A	6	116611479	116637985	75	20	3334	-1.0144	0.84481	0.00797022	12703	15412	16062	FALSE
ENSG00000175229	ENSP00000308591	GAL3ST3	11	66035765	66054161	19	9	3306	-1.0152	0.845	0.027564	6812	15413	12731	FALSE
ENSG00000164649	ENSP00000383986	CDCA7L	7	21895899	21950903	153	38	3283	-1.0153	0.84502	0.00935817	12030	15414	15772	FALSE
ENSG00000151929	ENSP00000358081	BAG3	10	119646370	119682819	103	28	3309	-1.0158	0.84513	0.102418	1254	15415	7966	FALSE
ENSG00000065833	ENSP00000358719	ME1	6	83205402	83436051	360	44	3249	-1.0163	0.84525	0.0354329	5465	15416	11752.5	FALSE
ENSG00000152763	ENSP00000360065	DNAI4	1	66807885	66929856	189	44	3303	-1.0164	0.84529	0.0247053	7380	15417	13175	FALSE
ENSG00000169299	ENSP00000371393	PGM2	4	37821660	37867937	122	24	3040	-1.0166	0.84533	0.0445856	4303	15418	10833	FALSE
ENSG00000129315	ENSP00000261900	CCNT1	12	48683458	48721998	67	21	3303	-1.0167	0.84534	0.0381441	5086	15419	11457	FALSE
ENSG00000185551	ENSP00000377721	NR2F2	15	96320938	96345263	17	10	3260	-1.0168	0.84536	0.0438504	4396	15420	10906.5	FALSE
ENSG00000240204	ENSP00000454370	SMKR1	7	129497531	129517918	45	24	3235	-1.0173	0.84549	0.0413906	4702	15421	11158.5	FALSE
ENSG00000174611	ENSP00000397598	KY	3	134594923	134656636	120	27	3315	-1.0173	0.8455	0.0237553	7581	15422	13317	FALSE
ENSG00000283526	NA	NA	9	131540514	131563620	90	21	3304	-1.0177	0.84559	NA	NA	NA	NA	FALSE
ENSG00000212123	ENSP00000407653	PRR22	19	5777960	5789746	34	10	3302	-1.0179	0.84564	0.000901608	16919	15423	17339	FALSE
ENSG00000128011	ENSP00000248668	LRFN1	19	39301568	39320336	20	7	3308	-1.0181	0.84568	0.0463624	4138	15424	10691.5	FALSE
ENSG00000204873	ENSP00000392189	KRTAP9-3	17	41227449	41238454	12	9	3225	-1.0189	0.84587	NA	17472	15425	17427	FALSE
ENSG00000089041	ENSP00000330696	P2RX7	12	121127819	121193032	293	36	3263	-1.019	0.84589	0.0464844	4120	15426	10676	FALSE
ENSG00000226761	ENSP00000436450	TAS2R46	12	11056365	11067294	18	7	3344	-1.019	0.8459	0.00188513	16368	15427	17210	FALSE
ENSG00000091513	ENSP00000385834	TF	3	133741040	133801641	142	33	3289	-1.0191	0.84591	0.0361521	5371	15428	11683.5	FALSE
ENSG00000137261	ENSP00000367459	KIAA0319	6	24539104	24651191	223	42	3273	-1.0191	0.84592	0.0379346	5108	15429	11484	FALSE
ENSG00000119042	ENSP00000401112	SATB2	2	199264500	199476266	158	41	3254	-1.0194	0.846	0.0523358	3600	15430	10204	FALSE
ENSG00000135312	ENSP00000358963	HTR1B	6	77456753	77468773	24	9	3344	-1.0199	0.84611	0.0560562	3286	15431	9904.5	FALSE
ENSG00000287080	ENSP00000484658	H3C3	6	26040411	26050869	35	16	3303	-1.0201	0.84616	0.0504055	3751	15432	10356	FALSE
ENSG00000214324	NA	NA	3	127188131	127203185	20	14	3272	-1.0202	0.84618	NA	NA	NA	NA	FALSE
ENSG00000047932	ENSP00000357484	GOPC	6	117555269	117607542	100	28	3310	-1.0203	0.84621	0.143205	615	15433	7376.5	FALSE
ENSG00000198870	ENSP00000361025	STKLD1	9	133371366	133411096	106	25	3318	-1.0203	0.84622	0.0102608	11641	15434	15600.5	FALSE
ENSG00000146006	ENSP00000274711	LRRTM2	5	138863921	138880368	22	11	3283	-1.0204	0.84623	0.0900266	1592	15435	8307	FALSE
ENSG00000196811	NA	NA	2	232534692	232553115	45	14	3280	-1.0206	0.84628	NA	NA	NA	NA	FALSE
ENSG00000187288	ENSP00000373328	CIDEC	3	9861711	9885254	47	18	3344	-1.0208	0.84633	0.0144331	10087	15436	14828	FALSE
ENSG00000038219	ENSP00000040738	BOD1L1	4	13563738	13632725	88	31	3231	-1.0214	0.84646	0.00770938	12843	15437	16130.5	FALSE
ENSG00000155876	ENSP00000369899	RRAGA	9	19044427	19056025	39	10	3326	-1.0214	0.84647	0.0348697	5538	15438	11837	FALSE
ENSG00000182774	NA	NA	15	82531750	82545459	33	14	3325	-1.0214	0.84648	NA	NA	NA	NA	FALSE
ENSG00000165188	ENSP00000419454	RNF183	9	113292093	113308376	45	17	3312	-1.0215	0.84649	0.00482665	14566	15439	16742.5	FALSE
ENSG00000101782	ENSP00000341874	RIOK3	18	23448287	23491603	109	24	3300	-1.0215	0.8465	0.0109427	11343	15440	15480	FALSE
ENSG00000114062	NA	NA	15	25328728	25444051	147	24	3320	-1.0223	0.84668	NA	NA	NA	NA	FALSE
ENSG00000172399	ENSP00000306997	MYOZ2	4	119130784	119192789	180	32	3324	-1.0224	0.8467	0.0214227	8102	15441	13676	FALSE
ENSG00000145920	ENSP00000352544	CPLX2	5	175791310	175889021	208	36	3313	-1.0226	0.84676	0.142192	627	15442	7399.5	FALSE
ENSG00000119509	ENSP00000262457	INVS	9	100094243	100307175	410	51	3247	-1.0227	0.84677	0.038101	5090	15443	11482	FALSE
ENSG00000215440	ENSP00000348395	NPEPL1	20	58684131	58724238	116	28	3288	-1.0227	0.84678	0.0309316	6188	15444.5	12324	FALSE
ENSG00000188342	ENSP00000340823	GTF2F2	13	45115510	45289893	332	43	3247	-1.0227	0.84678	0.0275657	6811	15444.5	12756	FALSE
ENSG00000204979	ENSP00000367428	MS4A13	11	60510392	60547721	97	22	3337	-1.0228	0.84679	NA	17397	15446	17421	FALSE
ENSG00000121236	ENSP00000369440	TRIM6	11	5591109	5617958	101	33	3330	-1.0232	0.8469	0.00647352	13557	15447	16410	FALSE
ENSG00000226124	ENSP00000482786	FTCDNL1	2	199755544	199856173	154	36	3325	-1.0233	0.84692	0.00155264	16554	15448	17246	FALSE
ENSG00000058272	ENSP00000389168	PPP1R12A	12	79768563	79940460	114	27	3231	-1.0235	0.84697	0.0967797	1404	15449	8132.5	FALSE
ENSG00000126803	ENSP00000378199	HSPA2	14	64530905	64551173	39	17	3142	-1.0239	0.84706	0.142521	624	15450.5	7406	FALSE
ENSG00000188404	ENSP00000236147	SELL	1	169685665	169716702	129	24	3322	-1.0239	0.84706	0.0330925	5824	15450.5	12041	FALSE
ENSG00000204439	ENSP00000365076	C6orf47	6	31653298	31665778	42	18	3259	-1.0239	0.84707	0.00144258	16627	15452	17266	FALSE
ENSG00000114391	ENSP00000377640	RPL24	3	101676091	101691718	30	16	3296	-1.0242	0.84713	0.272685	223	15453	7035	FALSE
ENSG00000204006	ENSP00000360824	C1orf185	1	51097221	51153086	85	25	3268	-1.0248	0.84726	0.00150209	16594	15454	17256	FALSE
ENSG00000174840	ENSP00000309142	PDE12	3	57551274	57571848	33	13	3322	-1.0248	0.84728	0.0195773	8538	15455	13944	FALSE
ENSG00000112837	ENSP00000358677	TBX18	6	84682351	84769598	185	32	3314	-1.0251	0.84734	0.0184648	8838	15456	14126.5	FALSE
ENSG00000174444	ENSP00000311430	RPL4	15	66493015	66529532	81	21	3317	-1.0256	0.84745	0.0926186	1511	15457	8246.5	FALSE
ENSG00000129450	ENSP00000413861	SIGLEC9	19	51119908	51141651	10	8	3272	-1.0259	0.84754	0.000944191	16902	15458	17341	FALSE
ENSG00000141506	ENSP00000392812	PIK3R5	17	8873911	8970712	112	30	3318	-1.0261	0.84758	0.0371508	5223	15459	11592.5	FALSE
ENSG00000248710	NA	NA	3	160222454	160454829	368	44	3280	-1.0265	0.84767	NA	NA	NA	NA	FALSE
ENSG00000176209	ENSP00000391549	SMIM19	8	42536155	42560193	31	13	3257	-1.0267	0.84772	0.00180961	16406	15460	17224	FALSE
ENSG00000117226	ENSP00000359512	GBP3	1	89001679	89027894	37	17	3286	-1.0267	0.84773	0.0090096	12184	15461	15859.5	FALSE
ENSG00000105810	ENSP00000265734	CDK6	7	92599921	92841594	300	46	3277	-1.0269	0.84777	0.123564	864	15462	7631	FALSE
ENSG00000205423	ENSP00000405635	CNEP1R1	16	50019410	50042088	30	11	3320	-1.0274	0.84787	0.0135894	10353	15463	14998	FALSE
ENSG00000197860	ENSP00000370395	SGTB	5	65660928	65728035	105	28	3296	-1.0289	0.84823	0.0541864	3430	15464	10066.5	FALSE
ENSG00000167272	ENSP00000350098	POP5	12	120573764	120586402	41	10	3344	-1.029	0.84826	0.00294856	15799	15465	17098.5	FALSE
ENSG00000131165	ENSP00000380998	CHMP1A	16	89639435	89662721	57	24	3331	-1.0294	0.84836	0.0537428	3483	15466	10128.5	FALSE
ENSG00000241241	ENSP00000411198	KRTAP4-16	17	41096502	41107209	56	10	3344	-1.0295	0.84838	NA	17490	15467	17443	FALSE
ENSG00000164122	ENSP00000296525	ASB5	4	176208673	176282571	188	36	3321	-1.0298	0.84845	0.0250981	7295	15468	13152.5	FALSE
ENSG00000105576	ENSP00000407182	TNPO2	19	12694194	12729011	73	16	3334	-1.0298	0.84846	0.0360881	5384	15469	11725	FALSE
ENSG00000188100	ENSP00000342790	FAM25A	10	87015294	87029730	59	20	3320	-1.0304	0.84858	NA	17347	15470	17417	FALSE
ENSG00000126005	NA	NA	20	35196745	35283131	138	31	3292	-1.0306	0.84864	NA	NA	NA	NA	FALSE
ENSG00000119929	ENSP00000359507	CUTC	10	99697558	99761134	69	31	3283	-1.0308	0.84867	0.00288812	15833	15471	17106.5	FALSE
ENSG00000153767	ENSP00000283875	GTF2E1	3	120737637	120788069	90	26	3313	-1.0311	0.84875	0.0159978	9575	15472	14563.5	FALSE
ENSG00000143303	ENSP00000357199	RRNAD1	1	156723442	156741960	37	15	3209	-1.0312	0.84878	0.00115859	16786	15473	17319.5	FALSE
ENSG00000124157	ENSP00000361855	SEMG2	20	45216373	45229458	34	10	3252	-1.0315	0.84884	0.00437848	14872	15474	16844	FALSE
ENSG00000174744	ENSP00000396052	BRMS1	11	66332333	66350125	28	14	3293	-1.0318	0.84892	0.0243292	7465	15475	13272	FALSE
ENSG00000053371	ENSP00000235835	AKR7A2	1	19298965	19317146	54	21	3294	-1.0319	0.84894	0.0189177	8706	15476	14058	FALSE
ENSG00000136161	ENSP00000389910	RCBTB2	13	48483959	48538256	90	23	3306	-1.0319	0.84895	0.0381654	5085	15477	11503.5	FALSE
ENSG00000136274	ENSP00000420477	NACAD	7	45075437	45093969	52	16	3330	-1.0324	0.84906	0.104238	1200	15478	7970	FALSE
ENSG00000112299	ENSP00000356905	VNN1	6	132675849	132719055	152	29	3330	-1.0326	0.84912	0.0158686	9621	15479	14588.5	FALSE
ENSG00000204149	NA	NA	10	49977190	50015499	46	19	3328	-1.0337	0.84937	NA	NA	NA	NA	FALSE
ENSG00000107281	ENSP00000360660	NPDC1	9	137034463	137051179	36	18	3324	-1.0338	0.84939	0.0176478	9071	15480	14273	FALSE
ENSG00000270299	ENSP00000474279		20	641626	680800	2	2	2628	-1.0339	0.8494	0.00174065	16452	15481	17231.5	FALSE
ENSG00000228300	ENSP00000386557	FAM174C	19	1270530	1284244	11	9	3279	-1.0341	0.84945	0.0142148	10154	15482	14894	FALSE
ENSG00000270757	ENSP00000474534	HSPE1-MOB4	2	197495413	197555726	45	24	3249	-1.0342	0.84947	0.0437939	4403	15483	10966	FALSE
ENSG00000180708	NA	NA	1	158413210	158431237	58	12	3258	-1.0345	0.84955	NA	NA	NA	NA	FALSE
ENSG00000213780	ENSP00000259895	GTF2H4	6	30903207	30919106	68	14	3281	-1.035	0.84966	0.0154379	9756	15484	14674.5	FALSE
ENSG00000188613	ENSP00000393275	NANOS1	10	119024714	119038730	19	9	3269	-1.0356	0.8498	0.0142619	10140	15485.5	14886	FALSE
ENSG00000145506	ENSP00000296849	NKD2	5	1003802	1043943	114	28	3331	-1.0356	0.8498	0.0057656	13982	15485.5	16575	FALSE
ENSG00000072195	ENSP00000311684	SPEG	2	219429843	219498629	108	28	3251	-1.0359	0.84987	0.0770847	2072	15487	8792.5	FALSE
ENSG00000125970	ENSP00000246194	RALY	20	33988646	34113308	111	36	3202	-1.036	0.8499	0.055191	3349	15488	10016	FALSE
ENSG00000285645	NA	NA	9	35807960	35833732	41	21	3292	-1.036	0.8499	NA	NA	NA	NA	FALSE
ENSG00000000460	ENSP00000286031	C1orf112	1	169657007	169859080	804	50	3312	-1.0361	0.84993	0.00430012	14936	15489	16876	FALSE
ENSG00000106105	ENSP00000373918	GARS1	7	30589838	30639033	64	18	3299	-1.0366	0.85005	0.0741293	2214	15490	8930.5	FALSE
ENSG00000257062	NA	NA	12	21042179	21181895	414	40	3327	-1.0367	0.85005	NA	NA	NA	NA	FALSE
ENSG00000169884	ENSP00000301061	WNT10B	12	48960340	48976735	27	15	3317	-1.0368	0.85009	0.0309266	6189	15491	12359	FALSE
ENSG00000134480	ENSP00000256897	CCNH	5	87313416	87417930	133	32	3252	-1.0372	0.85019	0.0313702	6112	15492	12298.5	FALSE
ENSG00000064205	ENSP00000361959	CCN5	20	44709844	44733509	41	23	3294	-1.0373	0.85021	0.0133538	10430	15493	15070	FALSE
ENSG00000174175	ENSP00000263686	SELP	1	169583849	169635193	133	32	3285	-1.0379	0.85034	0.0411928	4738	15494	11241	FALSE
ENSG00000111716	ENSP00000379386	LDHB	12	21630342	21762857	199	42	3294	-1.0392	0.85065	0.343857	144	15495	6999.5	FALSE
ENSG00000170846	NA	NA	4	6658396	6681755	61	19	3298	-1.0395	0.85071	NA	NA	NA	NA	FALSE
ENSG00000161973	ENSP00000293845	CCDC42	17	8724935	8750219	58	16	3270	-1.0396	0.85073	0.00724462	13102	15496	16261	FALSE
ENSG00000124172	ENSP00000243997	ATP5F1E	20	59020475	59037345	24	15	3225	-1.04	0.85084	0.031216	6142	15497	12331	FALSE
ENSG00000119421	ENSP00000362873	NDUFA8	9	122139058	122164779	41	14	3152	-1.0403	0.85089	0.030246	6315	15498	12457	FALSE
ENSG00000205560	ENSP00000379011	CPT1B	22	50563861	50583465	35	11	3324	-1.041	0.85105	0.023932	7535	15499	13346.5	FALSE
ENSG00000188760	ENSP00000343507	TMEM198	2	219538663	219555595	13	7	3124	-1.0412	0.85112	0.0156215	9693	15500	14646	FALSE
ENSG00000063180	ENSP00000084798	CA11	19	48632946	48651187	15	12	3296	-1.0414	0.85116	0.0541521	3437	15501	10117	FALSE
ENSG00000127774	ENSP00000380322	EMC6	17	3663812	3674668	16	13	3344	-1.0417	0.85122	0.00896905	12209	15502	15892	FALSE
ENSG00000178568	ENSP00000342235	ERBB4	2	211370717	212543841	3272	82	3288	-1.0426	0.85144	0.150713	555	15503	7385	FALSE
ENSG00000112796	ENSP00000360436	ENPP5	6	46154185	46175980	35	15	3303	-1.0428	0.85147	0.0109043	11373	15504	15514	FALSE
ENSG00000123213	ENSP00000370372	NLN	5	65717205	65876725	360	54	3304	-1.0429	0.85149	0.027172	6894	15505	12860	FALSE
ENSG00000133937	ENSP00000238558	GSC	14	94763216	94775230	24	14	3076	-1.043	0.85152	0.0145005	10060	15506	14853	FALSE
ENSG00000185989	ENSP00000335029	RASA3	13	113972783	114137623	429	52	3279	-1.043	0.85153	0.0434796	4434	15507	11012.5	FALSE
ENSG00000151135	ENSP00000280756	TMEM263	12	106950719	106983778	63	23	3276	-1.0433	0.85159	0.00404353	15089	15508	16923	FALSE
ENSG00000157741	ENSP00000418648	UBN2	7	139225356	139313236	96	29	3278	-1.0433	0.8516	0.0227657	7817	15509	13548.5	FALSE
ENSG00000187186	ENSP00000457701		9	34659163	34671112	24	10	3314	-1.0437	0.85168	NA	17550	15510	17453	FALSE
ENSG00000172594	ENSP00000357425	SMPDL3A	6	122784049	122814720	63	26	3334	-1.0438	0.85171	0.0112302	11222	15511	15458	FALSE
ENSG00000175893	ENSP00000370303	ZDHHC21	9	14606071	14698471	229	40	3263	-1.0447	0.85193	0.0107975	11412	15512	15532	FALSE
ENSG00000176108	ENSP00000317468	CHMP6	17	80986598	81014517	76	23	3326	-1.0449	0.85197	0.0357598	5430	15513	11808	FALSE
ENSG00000188056	ENSP00000342570	TREML4	6	41223339	41243882	80	19	3308	-1.0453	0.85206	0.000629986	17042	15514	17374	FALSE
ENSG00000101076	ENSP00000312987	HNF4A	20	44350700	44439596	212	46	3300	-1.0454	0.85209	0.064242	2723	15515	9471.5	FALSE
ENSG00000174576	ENSP00000311196	NPAS4	11	66416004	66431707	21	15	3276	-1.0456	0.85214	0.0536045	3496	15516	10186.5	FALSE
ENSG00000164691	ENSP00000356033	TAGAP	6	159029468	159050152	78	16	3307	-1.0462	0.85227	0.00988236	11813	15517	15713	FALSE
ENSG00000284609	NA	NA	11	124390534	124404024	26	8	3261	-1.0464	0.8523	NA	NA	NA	NA	FALSE
ENSG00000143314	ENSP00000354525	MRPL24	1	156732303	156746590	28	14	3293	-1.0467	0.85238	0.0412586	4727	15518	11253	FALSE
ENSG00000130023	ENSP00000355735	ERMARD	6	169746622	169786600	129	27	3178	-1.0472	0.85249	0.0108015	11409	15519	15535	FALSE
ENSG00000110786	ENSP00000351342	PTPN5	11	18722928	18797721	172	48	3307	-1.0478	0.85264	0.174269	416	15520.5	7268	FALSE
ENSG00000169813	ENSP00000400433	HNRNPF	10	43380617	43414166	94	22	3314	-1.0478	0.85264	0.0568845	3219	15520.5	9930	FALSE
ENSG00000186352	ENSP00000335147	ANKRD37	4	185391021	185405628	19	10	3156	-1.0482	0.85272	0.0259971	7108	15522	13050	FALSE
ENSG00000179673	ENSP00000318032	RPRML	17	46973156	46984253	36	13	3344	-1.0483	0.85275	0.0534297	3513	15523	10208	FALSE
ENSG00000139223	ENSP00000266594	ANP32D	12	48467665	48478622	48	10	3344	-1.0485	0.85279	0.015174	9836	15524	14732.5	FALSE
ENSG00000151881	ENSP00000426067	TMEM267	5	43439252	43488893	103	27	3179	-1.0489	0.8529	0.00140321	16651	15525	17290	FALSE
ENSG00000196376	ENSP00000353557	SLC35F1	6	117902264	118322676	767	64	3290	-1.049	0.85292	0.0595368	3013	15526	9757.5	FALSE
ENSG00000251287	ENSP00000479850	ALG1L2	3	130076831	130118227	98	18	3337	-1.0492	0.85296	0.0334525	5764	15527	12056.5	FALSE
ENSG00000160999	ENSP00000440273	SH2B2	7	102280091	102326711	84	31	3250	-1.0494	0.853	0.0143211	10126	15528	14903	FALSE
ENSG00000135046	ENSP00000366109	ANXA1	9	73146865	73175393	51	23	3261	-1.0495	0.85303	0.0842568	1794	15529	8568	FALSE
ENSG00000133106	ENSP00000318982	EPSTI1	13	42881388	42997271	318	56	3298	-1.0502	0.85319	0.0021316	16233	15530	17204.5	FALSE
ENSG00000145029	ENSP00000273598	NICN1	3	49417946	49434326	25	15	3208	-1.0503	0.8532	0.00509547	14386	15531	16721	FALSE
ENSG00000196670	ENSP00000423820	ZFP62	5	180842611	180866285	30	7	3296	-1.0503	0.85321	0.00843702	12480	15532	16023.5	FALSE
ENSG00000180432	ENSP00000318867	CYP8B1	3	42851005	42880898	69	19	3334	-1.0505	0.85326	0.0243832	7452	15533	13297.5	FALSE
ENSG00000278637	ENSP00000479106	H4C1	6	26016679	26026990	28	16	3165	-1.0509	0.85335	0.0709762	2374	15534	9139.5	FALSE
ENSG00000187513	ENSP00000343676	GJA4	1	34787999	34800747	36	12	3324	-1.0509	0.85336	0.0171015	9234	15535.5	14408	FALSE
ENSG00000169696	ENSP00000306625	ASPSCR1	17	81971807	82022406	65	28	3290	-1.0509	0.85336	0.0132414	10482	15535.5	15117	FALSE
ENSG00000060971	ENSP00000333664	ACAA1	3	38098129	38142242	70	24	3202	-1.0515	0.85348	0.0361309	5375	15537	11781	FALSE
ENSG00000133895	NA	NA	11	64798510	64816294	21	15	3310	-1.0515	0.85348	NA	NA	NA	NA	FALSE
ENSG00000132912	ENSP00000414906	DCTN4	5	150703440	150764109	124	30	3292	-1.0518	0.85355	0.130959	762	15538	7609.5	FALSE
ENSG00000131019	ENSP00000356308	ULBP3	6	150056053	150074121	46	17	3268	-1.0528	0.85378	0.00203779	16271	15539	17216.5	FALSE
ENSG00000253293	ENSP00000283921	HOXA10	7	27165592	27185261	25	18	3229	-1.053	0.85382	0.0162749	9499	15540	14557	FALSE
ENSG00000161911	ENSP00000402855	TREML1	6	41144342	41159337	9	3	3344	-1.0534	0.85392	0.00227286	16149	15541	17192	FALSE
ENSG00000105929	ENSP00000308122	ATP6V0A4	7	138701294	138804560	321	50	3289	-1.0543	0.85413	0.0545784	3398	15542	10121	FALSE
ENSG00000100884	ENSP00000440077	CPNE6	14	24065837	24083100	16	12	3165	-1.0546	0.85418	0.138677	670	15543	7537	FALSE
ENSG00000198482	ENSP00000352846	ZNF808	19	52522652	52569464	56	21	3306	-1.0552	0.85433	0.00403366	15110	15544	16948	FALSE
ENSG00000101188	ENSP00000359532	NTSR1	20	62703836	62767771	187	36	3248	-1.0553	0.85436	0.0450818	4258	15545	10897.5	FALSE
ENSG00000181718	NA	NA	11	56226282	56239255	41	13	3344	-1.0558	0.85446	NA	NA	NA	NA	FALSE
ENSG00000122565	ENSP00000336687	CBX3	7	26196162	26218607	51	16	3221	-1.0562	0.85456	0.0569728	3215	15546	9950.5	FALSE
ENSG00000204128	ENSP00000362743	C2orf72	2	231032523	231054719	55	18	3331	-1.0564	0.85462	NA	17386	15547	17436.5	FALSE
ENSG00000150630	ENSP00000480043	VEGFC	4	176678538	176797922	161	38	3286	-1.0567	0.85468	0.0424618	4568	15548	11147.5	FALSE
ENSG00000196156	ENSP00000375151	KRTAP4-3	17	41162231	41173221	7	6	3344	-1.057	0.85475	NA	17431	15549	17445	FALSE
ENSG00000271303	ENSP00000371388	SRXN1	20	641615	658370	1	1	2628	-1.0571	0.85476	0.0374937	5162	15550	11619.5	FALSE
ENSG00000172489	ENSP00000323612	OR5T3	11	56247200	56258222	32	12	3322	-1.0571	0.85478	0.00462321	14705	15551	16816	FALSE
ENSG00000185798	ENSP00000328079	WDR53	3	196549177	196573674	29	22	3171	-1.0575	0.85485	0.00637703	13609	15552	16462.5	FALSE
ENSG00000151692	ENSP00000321330	RNF144A	2	6912412	7073286	491	58	3305	-1.0578	0.85492	0.00926132	12076	15553	15853	FALSE
ENSG00000144406	ENSP00000391088	UNC80	2	209766993	210004300	425	47	3310	-1.0582	0.85502	0.0946592	1462	15554	8294.5	FALSE
ENSG00000117155	ENSP00000340279	SSX2IP	1	84638707	84695803	117	26	3174	-1.0585	0.85509	0.0203458	8362	15555	13901	FALSE
ENSG00000170476	ENSP00000303920	MZB1	5	139382467	139395081	10	6	3272	-1.0588	0.85515	0.00271775	15920	15556	17142	FALSE
ENSG00000136026	ENSP00000367265	CKAP4	12	106232881	106309279	172	50	3269	-1.059	0.85521	0.0307267	6235	15557	12442.5	FALSE
ENSG00000160785	ENSP00000407560	SLC25A44	1	156188932	156217796	63	14	3310	-1.0591	0.85523	0.0039624	15169	15558	16966	FALSE
ENSG00000145248	ENSP00000273861	SLC10A4	4	48478343	48494526	30	11	3296	-1.0593	0.85528	0.00502143	14428	15559	16736	FALSE
ENSG00000272674	ENSP00000477314	PCDHB16	5	141176399	141191399	14	7	3069	-1.0598	0.85537	0.0112989	11190	15560	15465	FALSE
ENSG00000073605	ENSP00000415049	GSDMB	17	39899595	39924854	52	15	3096	-1.0598	0.85539	0.00426131	14962	15561	16909	FALSE
ENSG00000186198	ENSP00000335292	SLC51B	15	65040387	65058397	18	11	3105	-1.0604	0.85551	0.00193153	16347	15562	17229	FALSE
ENSG00000114554	ENSP00000377061	PLXNA1	3	126983594	127042392	177	24	3320	-1.0608	0.85562	0.0647529	2682	15563.5	9484.5	FALSE
ENSG00000135108	ENSP00000328187	FBXO21	12	117136988	117195531	188	28	3310	-1.0609	0.85562	0.00703026	13219	15563.5	16335	FALSE
ENSG00000071282	ENSP00000157600	LMCD1	3	8496807	8579668	209	37	3300	-1.0615	0.85577	0.0288696	6565	15565	12668	FALSE
ENSG00000118418	ENSP00000482613	HMGN3	6	79196245	79239738	71	28	3304	-1.0616	0.85578	0.00511374	14375	15566	16725	FALSE
ENSG00000197013	ENSP00000351280	ZNF429	19	21491682	21561270	132	28	3286	-1.0617	0.85581	0.00438774	14859	15567	16877.5	FALSE
ENSG00000157219	ENSP00000287907	HTR5A	7	155065324	155092392	70	21	3248	-1.0618	0.85583	0.143119	617	15568	7510	FALSE
ENSG00000115318	ENSP00000264094	LOXL3	2	74527258	74560690	23	12	3282	-1.0621	0.85591	0.00740746	13008	15569	16251.5	FALSE
ENSG00000179104	ENSP00000322300	TMTC2	12	82681880	83139870	974	68	3315	-1.0622	0.85592	0.0452933	4231	15570	10894.5	FALSE
ENSG00000167378	ENSP00000387535	IRGQ	19	43579369	43601135	24	14	3288	-1.0622	0.85593	0.0060127	13818	15571	16545	FALSE
ENSG00000276368	ENSP00000328484	H2AC14	6	27809354	27819740	22	10	3181	-1.0623	0.85595	0.0278175	6765	15572	12816.5	FALSE
ENSG00000187550	ENSP00000389015	SBK2	19	55524733	55542089	54	25	3278	-1.0624	0.85597	0.00403224	15128	15573	16960	FALSE
ENSG00000169231	ENSP00000357362	THBS3	1	155190588	155214051	26	17	3179	-1.0624	0.85598	0.0118049	10993	15574	15378	FALSE
ENSG00000128165	ENSP00000379087	ADM2	22	50476543	50491440	33	22	3301	-1.0627	0.85604	0.00833114	12538	15575	16060	FALSE
ENSG00000120324	ENSP00000239446	PCDHB10	5	141187353	141200647	16	8	2857	-1.063	0.85611	0.00975776	11863	15576	15768	FALSE
ENSG00000259207	ENSP00000452786	ITGB3	17	47248846	47316816	219	30	3324	-1.0631	0.85614	0.0859888	1737	15577	8559	FALSE
ENSG00000158850	ENSP00000480428	B4GALT3	1	161166310	161182968	25	14	3262	-1.0632	0.85615	0.00648288	13550	15578	16456	FALSE
ENSG00000160993	ENSP00000292566	ALKBH4	7	102451238	102469863	49	17	3329	-1.0636	0.85624	0.00376777	15274	15579	16997	FALSE
ENSG00000105953	ENSP00000222673	OGDH	7	44601572	44714066	240	39	3261	-1.0637	0.85627	0.0524784	3584	15580	10330.5	FALSE
ENSG00000100038	ENSP00000381773	TOP3B	22	21952025	21987816	87	16	3328	-1.0639	0.85632	0.0293431	6470	15581	12617	FALSE
ENSG00000143450	ENSP00000313922	OAZ3	1	151757899	151776334	32	13	3344	-1.0641	0.85635	0.00725512	13094	15582	16291	FALSE
ENSG00000137814	ENSP00000260372	HAUS2	15	42543828	42574994	44	12	3246	-1.0642	0.85637	0.00415647	15020	15583	16928	FALSE
ENSG00000165949	ENSP00000483430	IFI27	14	94099836	94121698	65	24	3235	-1.0643	0.8564	0.00736984	13029	15584	16268.5	FALSE
ENSG00000178404	ENSP00000312767	CEP295NL	17	78865910	78908217	128	27	3305	-1.0645	0.85644	0.00369526	15316	15585	17014	FALSE
ENSG00000099974	ENSP00000215770	DDTL	22	23961888	23977556	13	6	3344	-1.0649	0.85654	0.00843228	12485	15586	16045	FALSE
ENSG00000125450	ENSP00000245544	NUP85	17	75200659	75240758	56	22	3306	-1.0656	0.8567	0.023535	7633	15587	13480.5	FALSE
ENSG00000262302	NA	NA	17	7241829	7267089	19	15	3311	-1.0657	0.85671	NA	NA	NA	NA	FALSE
ENSG00000214415	ENSP00000381339	GNAT3	7	80453635	80517064	142	27	3314	-1.0658	0.85674	0.111938	1057	15588	7943.5	FALSE
ENSG00000184956	ENSP00000406861	MUC6	11	1007823	1041718	81	28	3274	-1.0659	0.85677	0.0151869	9832	15589	14763.5	FALSE
ENSG00000170390	ENSP00000303887	DCLK2	4	150073445	150262438	442	48	3304	-1.066	0.85679	0.28825	203	15590	7145	FALSE
ENSG00000203814	ENSP00000445831	H2BC18	1	149777689	149817373	5	5	3344	-1.0667	0.85695	0.021593	8066	15591	13755	FALSE
ENSG00000058056	ENSP00000263966	USP13	3	179648040	179794401	265	45	3309	-1.0669	0.85699	0.0309058	6193	15592	12437.5	FALSE
ENSG00000106603	ENSP00000379218	COA1	7	43603456	43734717	315	39	3324	-1.0673	0.85709	0.00250332	16029	15593	17177	FALSE
ENSG00000275778	NA	NA	12	10840849	11176600	828	47	3316	-1.0675	0.85712	NA	NA	NA	NA	FALSE
ENSG00000121058	ENSP00000240316	COIL	17	56933199	56966050	53	20	3344	-1.0675	0.85713	0.0237706	7579	15594	13443.5	FALSE
ENSG00000134917	ENSP00000257359	ADAMTS8	11	130399923	130433609	80	28	3238	-1.0678	0.8572	0.0192773	8617	15595	14078	FALSE
ENSG00000188886	ENSP00000343674	ASTL	2	96118850	96143436	21	12	3276	-1.0679	0.85721	0.0092879	12065	15596	15866	FALSE
ENSG00000125656	ENSP00000245816	CLPP	19	6356531	6375242	62	9	3309	-1.068	0.85724	0.047941	3965	15597	10691.5	FALSE
ENSG00000169760	ENSP00000392500	NLGN1	3	173391284	174291644	2023	75	3291	-1.0682	0.85729	0.123244	872	15598	7762.5	FALSE
ENSG00000174851	ENSP00000366098	YIF1A	11	66279580	66294145	21	14	3276	-1.0685	0.85735	0.0236896	7599	15599	13460	FALSE
ENSG00000255819	NA	NA	12	10367353	10415146	71	25	3276	-1.0686	0.85737	NA	NA	NA	NA	FALSE
ENSG00000149201	ENSP00000415528	CCDC81	11	86369736	86428109	175	32	3247	-1.0695	0.85759	NA	17496	15600	17455	FALSE
ENSG00000130175	ENSP00000466134	PRKCSH	19	11430288	11455968	71	23	3295	-1.0696	0.85761	0.025596	7187	15601	13168	FALSE
ENSG00000074590	ENSP00000261402	NUAK1	12	106058340	106145033	216	47	3268	-1.0697	0.85762	0.0427386	4532	15602	11167.5	FALSE
ENSG00000108518	ENSP00000225655	PFN1	17	4940652	4954061	15	10	3344	-1.07	0.8577	0.104354	1196	15603	8078.5	FALSE
ENSG00000178966	ENSP00000317039	RMI1	9	83975711	84009074	53	24	3276	-1.0704	0.85778	0.0100453	11735	15604	15715	FALSE
ENSG00000285839	NA	NA	1	52015153	52038350	40	14	3272	-1.0706	0.85783	NA	NA	NA	NA	FALSE
ENSG00000172869	ENSP00000439479	DMXL1	5	119032772	119254138	276	53	3274	-1.071	0.85791	0.0386698	5023	15605	11552	FALSE
ENSG00000213927	ENSP00000259631	CCL27	9	34656880	34669048	20	9	3308	-1.0714	0.858	0.00376142	15280	15606	17009	FALSE
ENSG00000131183	ENSP00000321424	SLC34A1	5	177374235	177403848	42	19	3297	-1.0715	0.85803	0.00967335	11899	15607.5	15796	FALSE
ENSG00000186146	ENSP00000335538	DEFB131A	4	9439534	9455514	6	4	3344	-1.0715	0.85803	NA	17336	15607.5	17439	FALSE
ENSG00000120925	ENSP00000445725	RNF170	8	42844637	42902290	63	19	3299	-1.0721	0.85816	0.0126545	10678	15609	15242	FALSE
ENSG00000138028	ENSP00000385452	CGREF1	2	27093889	27124128	33	19	3236	-1.0728	0.85832	0.00900315	12189	15610	15928	FALSE
ENSG00000124818	ENSP00000360255	OPN5	6	47776982	47837780	171	32	3285	-1.073	0.85835	0.00858975	12401	15611	16023.5	FALSE
ENSG00000065413	ENSP00000282272	ANKRD44	2	196962017	197316173	726	59	3279	-1.0735	0.85847	0.0773905	2065	15612	8901	FALSE
ENSG00000130598	ENSP00000371331	TNNI2	11	1833981	1846680	21	16	3310	-1.0738	0.85855	0.0399807	4869	15613	11441	FALSE
ENSG00000081154	ENSP00000265260	PCNP	3	101569180	101599465	59	16	3247	-1.074	0.85858	0.0211148	8169	15614.5	13830	FALSE
ENSG00000172478	ENSP00000373586	MAB21L4	2	240881048	240901889	117	12	3326	-1.074	0.85858	0.00581182	13953	15614.5	16610.5	FALSE
ENSG00000181371	ENSP00000323354	OR5M8	11	56485349	56496395	21	7	3276	-1.0745	0.85869	0.0030956	15686.5	15616	17105	FALSE
ENSG00000164440	ENSP00000351206	TXLNB	6	139235061	139296998	127	24	3344	-1.0745	0.85871	0.00881675	12301	15617	15990	FALSE
ENSG00000248383	ENSP00000253807	PCDHAC1	5	140921369	141017344	70	24	3303	-1.0748	0.85876	0.0131098	10529	15618	15166	FALSE
ENSG00000163220	ENSP00000357727	S100A9	1	153352854	153366023	29	16	3295	-1.0751	0.85883	0.0207113	8265	15619	13880	FALSE
ENSG00000186687	ENSP00000368688	LYRM7	5	131165944	131210428	71	18	3283	-1.0754	0.8589	0.0115397	11098	15620	15451	FALSE
ENSG00000196778	NA	NA	11	4477646	4498497	59	17	3320	-1.0755	0.85894	NA	NA	NA	NA	FALSE
ENSG00000183397	ENSP00000327950	C19orf71	19	3534154	3549030	31	14	3205	-1.0756	0.85895	NA	17312	15621	17436.5	FALSE
ENSG00000197586	ENSP00000365840	ENTPD6	20	25190693	25233075	99	25	3322	-1.0756	0.85896	0.0105413	11529	15622	15634	FALSE
ENSG00000111215	ENSP00000228811	PRR4	12	10840849	10854475	19	13	3269	-1.076	0.85904	0.0023382	16114	15623	17201.5	FALSE
ENSG00000127578	ENSP00000324763	WFIKKN1	16	624239	639117	34	11	3218	-1.0761	0.85906	0.0152817	9800	15624	14766.5	FALSE
ENSG00000141096	ENSP00000268793	DPEP3	16	67970663	67985549	21	14	3276	-1.0767	0.8592	0.00619975	13715	15625	16525	FALSE
ENSG00000121853	ENSP00000241256	GHSR	3	172438291	172453456	33	14	3279	-1.0771	0.85929	0.0196308	8524	15626	14039.5	FALSE
ENSG00000101222	ENSP00000369080	SPEF1	20	3772504	3786448	28	14	3318	-1.0776	0.8594	0.00716518	13144	15627	16332	FALSE
ENSG00000010318	ENSP00000333024	PHF7	3	52405660	52428641	15	12	3207	-1.0778	0.85943	0.0200882	8418	15628	13977	FALSE
ENSG00000159753	ENSP00000334958	CARMIL2	16	67639988	67662569	27	13	3291	-1.0779	0.85945	0.0185977	8801	15629	14198	FALSE
ENSG00000136874	ENSP00000259400	STX17	9	99901654	99979534	96	29	3241	-1.0781	0.85951	0.0522866	3604	15630	10403	FALSE
ENSG00000113360	ENSP00000425979	DROSHA	5	31395497	31537196	253	37	3276	-1.0782	0.85953	0.0914983	1547	15631	8451.5	FALSE
ENSG00000125901	ENSP00000369682	MRPS26	20	3041052	3053250	22	11	3344	-1.0789	0.85968	0.0186888	8773	15632	14187	FALSE
ENSG00000121940	ENSP00000349456	CLCC1	1	108924508	108968457	139	31	3318	-1.0789	0.85969	0.019455	8569	15633	14073	FALSE
ENSG00000267157	ENSP00000466514		19	5779005	5790619	33	10	3322	-1.0795	0.85981	0.00292468	15815	15634	17134	FALSE
ENSG00000161533	ENSP00000293217	ACOX1	17	75936507	75984177	133	30	3285	-1.0799	0.85991	0.0391273	4975	15635	11537	FALSE
ENSG00000088053	ENSP00000308782	GP6	19	55008705	55043264	104	23	3337	-1.0801	0.85996	0.0144379	10083	15636	14950	FALSE
ENSG00000179071	ENSP00000320649	CCDC89	11	85678848	85691195	24	15	3258	-1.0805	0.86005	0.00151858	16583	15637	17312	FALSE
ENSG00000167914	ENSP00000301659	GSDMA	17	39948263	39982768	72	19	3324	-1.0807	0.86009	0.00874951	12334	15638	16006.5	FALSE
ENSG00000119535	ENSP00000362195	CSF3R	1	36461043	36488278	54	18	3317	-1.0815	0.86025	0.0154815	9745	15639	14745	FALSE
ENSG00000169676	ENSP00000306129	DRD5	4	9776634	9789009	9	7	3344	-1.0817	0.8603	0.0682655	2514	15640	9383	FALSE
ENSG00000253548	NA	NA	3	191456163	191466456	16	7	3260	-1.0819	0.86035	NA	NA	NA	NA	FALSE
ENSG00000113303	ENSP00000342197	BTNL8	5	180894077	180955906	131	14	3317	-1.082	0.86037	0.00220963	16195	15641	17221	FALSE
ENSG00000196502	NA	NA	16	28600196	28628625	16	12	3255	-1.082	0.86037	NA	NA	NA	NA	FALSE
ENSG00000138709	ENSP00000321997	LARP1B	4	128056286	128227931	199	39	3291	-1.082	0.86038	0.028602	6619	15642	12760	FALSE
ENSG00000124575	ENSP00000244534	H1-3	6	26229268	26239933	33	10	3344	-1.0824	0.86046	0.0172021	9212	15643	14457	FALSE
ENSG00000197451	ENSP00000351108	HNRNPAB	5	178199533	178216163	46	16	3330	-1.0825	0.86049	0.0666924	2591	15644.5	9470	FALSE
ENSG00000169258	ENSP00000305839	GPRIN1	5	176590802	176615156	31	17	3113	-1.0825	0.86049	0.0521618	3618	15644.5	10425	FALSE
ENSG00000214643	NA	NA	6	49941021	49955265	31	12	3275	-1.0828	0.86055	NA	NA	NA	NA	FALSE
ENSG00000122254	ENSP00000261374	HS3ST2	16	22809162	22921338	187	35	3288	-1.0828	0.86056	0.0296492	6416	15646	12626	FALSE
ENSG00000162728	ENSP00000357067	KCNJ9	1	160076538	160095563	40	16	3255	-1.0829	0.86057	0.154023	531	15647	7504	FALSE
ENSG00000167987	ENSP00000301765	VPS37C	11	61125257	61166615	60	20	3332	-1.0842	0.86087	0.0141635	10169	15648	14999.5	FALSE
ENSG00000169692	ENSP00000360761	AGPAT2	9	136668143	136692457	46	24	3313	-1.0845	0.86093	0.0265466	7014	15649	13075	FALSE
ENSG00000183729	NA	NA	8	52933431	52946117	50	16	3287	-1.0845	0.86093	NA	NA	NA	NA	FALSE
ENSG00000122592	ENSP00000242159	HOXA7	7	27148716	27162936	21	14	3242	-1.0848	0.86099	0.0147951	9966	15650	14881	FALSE
ENSG00000176253	NA	NA	14	20024399	20041038	57	12	3331	-1.0849	0.86101	NA	NA	NA	NA	FALSE
ENSG00000138382	ENSP00000260953	METTL5	2	169805081	169829931	61	15	3344	-1.0851	0.86107	0.00908578	12152	15651	15932.5	FALSE
ENSG00000177291	ENSP00000315070	GJD4	10	35600341	35613935	31	20	3344	-1.0853	0.86111	0.00755481	12929	15652	16255	FALSE
ENSG00000278889	NA	NA	9	35952108	35963154	27	13	3344	-1.0854	0.86112	NA	NA	NA	NA	FALSE
ENSG00000088727	NA	NA	3	47223026	47288451	75	29	3122	-1.0855	0.86115	NA	NA	NA	NA	FALSE
ENSG00000101452	ENSP00000252011	DHX35	20	38957299	39044723	148	28	3271	-1.0855	0.86116	0.0356358	5444	15653	11914.5	FALSE
ENSG00000132376	ENSP00000413937	INPP5K	17	1489577	1521742	100	25	3330	-1.0857	0.86118	0.0267848	6966	15655	13032	FALSE
ENSG00000163814	ENSP00000296129	CDCP1	3	45077277	45151422	217	50	3312	-1.0856	0.86118	0.0127188	10657	15655	15257.5	FALSE
ENSG00000077616	ENSP00000432481	NAALAD2	11	90126515	90197894	289	34	3329	-1.0856	0.86118	0.0101586	11687	15655	15718.5	FALSE
ENSG00000164976	ENSP00000297625	MYORG	9	34361666	34381898	33	13	3301	-1.0857	0.8612	0.0162644	9502	15657	14625	FALSE
ENSG00000265681	NA	NA	18	49483453	49497523	45	13	3298	-1.0864	0.86135	NA	NA	NA	NA	FALSE
ENSG00000185900	ENSP00000331258	POMK	8	43088506	43128434	49	19	3315	-1.0866	0.8614	0.00762281	12895	15658	16239	FALSE
ENSG00000114853	ENSP00000232974	ZBTB47	3	42648697	42672580	53	21	3317	-1.0875	0.86158	0.0213425	8126	15659	13832	FALSE
ENSG00000184786	ENSP00000355736	DYNLT2	6	169735109	169756587	67	20	3173	-1.0875	0.86159	0.00707636	13192	15660	16359	FALSE
ENSG00000073756	ENSP00000356438	PTGS2	1	186666791	186685423	48	14	3299	-1.0875	0.8616	0.0978203	1373	15661	8318.5	FALSE
ENSG00000183396	ENSP00000329557	TMEM89	3	48615759	48626769	14	12	3139	-1.0878	0.86165	0.000738557	16995	15662	17391	FALSE
ENSG00000072818	ENSP00000158762	ACAP1	17	7331529	7356477	52	20	3332	-1.0881	0.86172	0.055962	3298	15663	10139	FALSE
ENSG00000082126	ENSP00000387278	MPP4	2	201639870	201703694	94	31	3300	-1.0882	0.86175	0.0415777	4681	15664	11332	FALSE
ENSG00000184908	ENSP00000364831	CLCNKB	1	16038736	16062308	110	21	3318	-1.0887	0.86185	0.0196139	8530	15665	14067	FALSE
ENSG00000058091	ENSP00000369390	CDK14	7	90461424	91215590	2008	72	3272	-1.0887	0.86186	0.101893	1268	15666	8219.5	FALSE
ENSG00000179833	ENSP00000326933	SERTAD2	2	64626621	64756005	133	34	3290	-1.0889	0.8619	0.0168836	9306	15667	14524	FALSE
ENSG00000181767	ENSP00000323982	OR8H2	11	56098687	56112658	87	14	3319	-1.089	0.86192	0.00327361	15545.5	15668	17087.5	FALSE
ENSG00000005073	ENSP00000006015	HOXA11	7	27176510	27190223	25	19	3287	-1.0897	0.86208	0.0129908	10566	15669	15207	FALSE
ENSG00000146476	ENSP00000356263	ARMT1	6	151447258	151475101	81	20	3317	-1.09	0.86215	0.0120741	10894	15670	15377	FALSE
ENSG00000180053	ENSP00000320089	NKX2-6	8	23697451	23711598	43	17	3294	-1.0901	0.86217	0.00198461	16309	15671	17244	FALSE
ENSG00000148331	ENSP00000277458	ASB6	9	129629604	129647169	35	19	3242	-1.0904	0.86224	0.0295552	6434	15672	12650	FALSE
ENSG00000142892	ENSP00000359848	PIGK	1	77083989	77224430	284	33	3299	-1.091	0.86236	0.0119772	10932	15673	15398	FALSE
ENSG00000005812	ENSP00000347834	FBXL3	13	76987598	77032195	102	21	3316	-1.0912	0.8624	0.0369783	5247	15674	11790	FALSE
ENSG00000120322	ENSP00000239444	PCDHB8	5	141172790	141185539	14	7	2973	-1.0913	0.86242	0.0100425	11737	15675	15750	FALSE
ENSG00000182934	ENSP00000328023	SRPRA	11	126257938	126274144	31	16	3252	-1.0914	0.86245	0.0545352	3404	15676	10257	FALSE
ENSG00000280571	NA	NA	3	42700756	42809518	202	32	3313	-1.0915	0.86247	NA	NA	NA	NA	FALSE
ENSG00000114686	ENSP00000264995	MRPL3	3	131457212	131507983	72	19	3314	-1.0915	0.86248	0.07607	2121	15677	9030.5	FALSE
ENSG00000198646	ENSP00000363929	NCOA6	20	34684097	34830651	184	35	3274	-1.0916	0.8625	0.0249408	7334	15678	13324	FALSE
ENSG00000264668	ENSP00000428966		8	143242110	143281403	39	19	3326	-1.0919	0.86256	0.00432397	14923	15679	16927	FALSE
ENSG00000174871	ENSP00000310003	CNIH2	11	66273175	66290301	26	15	3289	-1.092	0.86258	0.0877455	1678	15680	8612.5	FALSE
ENSG00000149091	ENSP00000412178	DGKZ	11	46327905	46385554	92	28	3290	-1.0926	0.86271	0.124995	839	15681	7813	FALSE
ENSG00000164924	ENSP00000379287	YWHAZ	8	100911523	100958388	90	28	3304	-1.0927	0.86274	0.803811	6	15682.5	7048	FALSE
ENSG00000010278	ENSP00000371958	CD9	12	6194715	6243271	57	22	3306	-1.0927	0.86274	0.0626189	2832	15682.5	9738	FALSE
ENSG00000113249	ENSP00000344844	HAVCR1	5	157024413	157064119	103	24	3309	-1.0928	0.86275	0.0161826	9529	15684	14659	FALSE
ENSG00000254470	ENSP00000454303	AP5B1	11	65768898	65785976	27	14	3344	-1.0933	0.86288	0.00743741	12993	15685	16292	FALSE
ENSG00000130731	ENSP00000440765	METTL26	16	629427	641366	21	11	3139	-1.0935	0.86292	0.000583352	17060	15686	17404.5	FALSE
ENSG00000164485	ENSP00000296980	IL22RA2	6	137138820	137178648	112	24	3313	-1.0937	0.86295	0.00225431	16163	15687	17222	FALSE
ENSG00000184599	ENSP00000358644	TAFA3	1	112715419	112732235	27	13	3317	-1.0939	0.863	0.0038926	15202	15688	17010	FALSE
ENSG00000132155	ENSP00000251849	RAF1	3	12578601	12669226	154	30	3284	-1.0942	0.86306	0.123851	858	15689.5	7845	FALSE
ENSG00000178732	ENSP00000383931	GP5	3	194389821	194403354	42	9	3327	-1.0942	0.86306	0.0261898	7072	15689.5	13149	FALSE
ENSG00000128944	ENSP00000249776	KNSTRN	15	40377721	40399246	35	12	3324	-1.0942	0.86307	0.0142965	10128	15691	15001.5	FALSE
ENSG00000150628	ENSP00000280191	SPATA4	4	176179579	176200585	52	23	3316	-1.0946	0.86315	0.00143779	16631	15692	17332	FALSE
ENSG00000147869	ENSP00000370297	CER1	9	14714724	14727733	59	16	3229	-1.0948	0.86319	0.00397827	15161	15693	16998	FALSE
ENSG00000166046	ENSP00000299045	TCP11L2	12	106296929	106352003	107	31	3290	-1.0953	0.8633	0.00793666	12721	15694.5	16178	FALSE
ENSG00000172687	ENSP00000311957	ZNF738	19	21353930	21384302	40	13	3290	-1.0953	0.8633	0.00506735	14394	15694.5	16770	FALSE
ENSG00000186919	ENSP00000334854	ZACN	17	76066961	76088666	31	16	3298	-1.0955	0.86336	0.00792596	12730	15696	16184.5	FALSE
ENSG00000186393	ENSP00000334798	KRT26	17	40761238	40777162	29	14	3295	-1.0957	0.8634	NA	17332	15697	17450	FALSE
ENSG00000179859	NA	NA	17	7908324	7921276	22	9	3344	-1.0958	0.86342	NA	NA	NA	NA	FALSE
ENSG00000171992	ENSP00000377789	SYNPO	5	150596080	150664207	96	30	3243	-1.0959	0.86344	0.0833149	1832	15698	8760	FALSE
ENSG00000182752	ENSP00000330658	PAPPA	9	116148791	116407321	348	61	3275	-1.0962	0.8635	0.00896239	12213	15699	15987	FALSE
ENSG00000167971	ENSP00000345436	CASKIN1	16	2172180	2201605	11	8	3344	-1.0962	0.86351	0.407394	100	15700	7152	FALSE
ENSG00000153037	ENSP00000424870	SRP19	5	112856188	112903371	124	27	3321	-1.0963	0.86352	0.0273589	6859	15701.5	12980	FALSE
ENSG00000131373	ENSP00000323811	HACL1	3	15555699	15606852	84	25	3301	-1.0966	0.86359	0.0272471	6877	15703	12996.5	FALSE
ENSG00000184730	ENSP00000457539	APOBR	16	28489643	28503970	26	9	3344	-1.0975	0.86379	0.00871522	12349	15704	16036	FALSE
ENSG00000174792	ENSP00000406925	ODAPH	4	75551048	75570885	48	17	3273	-1.0975	0.8638	0.00055665	17068.5	15705	17412	FALSE
ENSG00000131069	ENSP00000253382	ACSS2	20	34867146	34932962	112	28	3306	-1.0978	0.86386	0.0376106	5149	15706	11727	FALSE
ENSG00000141293	ENSP00000338171	SKAP1	17	48128442	48435275	604	47	3305	-1.0985	0.86401	0.0172233	9203	15707	14490	FALSE
ENSG00000144445	ENSP00000281772	KANSL1L	2	210016421	210176409	153	49	3241	-1.0988	0.86407	0.00476238	14614	15708	16837	FALSE
ENSG00000162521	ENSP00000362592	RBBP4	1	32646142	32691211	72	23	3255	-1.0995	0.86423	0.0708122	2384	15709	9320	FALSE
ENSG00000124216	ENSP00000244050	SNAI1	20	49977980	49993886	57	13	3331	-1.0998	0.8643	0.0782358	2024	15710	8964.5	FALSE
ENSG00000149972	ENSP00000435637	CNTN5	11	99015949	100363885	4518	78	3290	-1.0999	0.86432	0.0739424	2221	15711	9161	FALSE
ENSG00000169583	ENSP00000419378	CLIC3	9	136989608	137001568	15	13	3201	-1.1004	0.86443	0.0310677	6166	15712	12510	FALSE
ENSG00000075275	ENSP00000262738	CELSR1	22	46355834	46542170	621	65	3275	-1.1009	0.86453	0.0294881	6444	15713	12685.5	FALSE
ENSG00000140365	ENSP00000267935	COMMD4	15	75331020	75348224	21	16	3310	-1.1011	0.86456	0.00843288	12483	15714.5	16099	FALSE
ENSG00000206104	ENSP00000372276	KRTAP20-3	21	30637864	30648136	3	3	3344	-1.101	0.86456	NA	17416	15714.5	17459	FALSE
ENSG00000150637	ENSP00000280200	CD226	18	69826158	69966803	149	34	3307	-1.1011	0.86458	0.0091536	12129	15716	15955	FALSE
ENSG00000123352	ENSP00000448228	SPATS2	12	49361584	49532424	307	33	3321	-1.1013	0.86462	0.0091027	12143	15717	15960.5	FALSE
ENSG00000183401	ENSP00000468232	CCDC159	19	11339684	11359944	28	13	3318	-1.1015	0.86466	NA	17557	15718	17477	FALSE
ENSG00000178177	ENSP00000371661	LCORL	4	17836199	18026876	414	39	3206	-1.1018	0.86472	0.0176357	9080	15719.5	14421	FALSE
ENSG00000128596	ENSP00000297788	CCDC136	7	128785757	128827132	88	20	3321	-1.1018	0.86472	0.0174501	9136	15719.5	14458	FALSE
ENSG00000254806	NA	NA	20	45358200	45415610	49	20	3231	-1.1019	0.86475	NA	NA	NA	NA	FALSE
ENSG00000078668	ENSP00000428845	VDAC3	8	42386624	42410937	43	13	3294	-1.102	0.86477	0.303917	190	15721	7253	FALSE
ENSG00000182938	ENSP00000328090	OTOP3	17	74930802	74954992	43	22	3244	-1.1029	0.86497	0.00726865	13089	15722	16348	FALSE
ENSG00000028137	ENSP00000365435	TNFRSF1B	1	12161991	12214228	134	28	3323	-1.1032	0.86504	0.0143719	10106	15723	15008	FALSE
ENSG00000286105	NA	NA	6	37207181	37262637	51	22	3302	-1.1034	0.86507	NA	NA	NA	NA	FALSE
ENSG00000198018	ENSP00000359520	ENTPD7	10	99654509	99716241	76	28	3212	-1.1034	0.86508	0.0027386	15910	15724	17181	FALSE
ENSG00000180979	ENSP00000326817	LRRC57	15	42532820	42553802	20	13	3165	-1.1037	0.86513	0.0288604	6571	15725	12789	FALSE
ENSG00000154265	ENSP00000376443	ABCA5	17	69239311	69332244	184	31	3309	-1.1043	0.86526	0.0183804	8872	15726	14301.5	FALSE
ENSG00000141258	ENSP00000268989	SGSM2	17	2332498	2386058	142	35	3278	-1.1043	0.86528	0.0268078	6962	15727.5	13091	FALSE
ENSG00000181541	ENSP00000324701	MAB21L2	4	150577151	150589693	18	13	3264	-1.1043	0.86528	0.0116623	11044	15727.5	15475	FALSE
ENSG00000184640	ENSP00000391249	SEPTIN9	17	77275569	77505596	269	50	3269	-1.1045	0.86531	0.0567024	3230	15729	10136	FALSE
ENSG00000143032	ENSP00000359474	BARHL2	1	90706539	90722302	29	18	3344	-1.1046	0.86534	0.0880267	1666	15730	8649.5	FALSE
ENSG00000144366	ENSP00000386289	GULP1	2	188286669	188600931	506	51	3275	-1.1052	0.86546	0.0228589	7795	15731	13666	FALSE
ENSG00000004809	ENSP00000357915	SLC22A16	6	110419687	110481641	234	33	3329	-1.1055	0.86554	0.0085106	12443	15732	16083	FALSE
ENSG00000081320	ENSP00000263955	STK17B	2	196128583	196181503	68	23	3133	-1.1062	0.86569	0.042857	4515	15733	11255	FALSE
ENSG00000173540	ENSP00000309092	GMPPB	3	49711844	49728951	28	16	3267	-1.1064	0.86573	0.0392041	4966	15734	11606	FALSE
ENSG00000177627	NA	NA	12	48477498	48501386	95	17	3336	-1.1064	0.86573	NA	NA	NA	NA	FALSE
ENSG00000186009	ENSP00000334216	ATP4B	13	113643804	113663198	38	18	3306	-1.1065	0.86575	0.0186023	8799	15735	14263	FALSE
ENSG00000213024	ENSP00000471191	NUP62	19	49901825	49934763	76	23	3297	-1.1068	0.8658	0.0408712	4772	15736	11462	FALSE
ENSG00000180574	ENSP00000445077	EIF2S3B	12	10500602	10528135	71	15	3315	-1.1076	0.86597	0.0428403	4519	15737	11257.5	FALSE
ENSG00000124160	ENSP00000290231	NCOA5	20	46055991	46094962	73	21	3344	-1.1081	0.86609	0.0404573	4813	15738	11496.5	FALSE
ENSG00000120279	ENSP00000356214	MYCT1	6	152692895	152729567	74	18	3315	-1.1082	0.86611	0.00526353	14268	15739	16745.5	FALSE
ENSG00000150045	ENSP00000483713	KLRF1	12	9822481	9850007	64	23	3288	-1.1082	0.86612	0.003928	15180	15740	17019	FALSE
ENSG00000164169	ENSP00000314396	PRMT9	4	147632785	147689163	18	16	3304	-1.1083	0.86614	0.0109101	11367	15741	15615	FALSE
ENSG00000159224	ENSP00000350005	GIP	17	48953554	48973596	46	15	3282	-1.1085	0.86618	0.015204	9826	15742	14854	FALSE
ENSG00000171360	ENSP00000246646	KRT38	17	41431446	41445921	55	11	3331	-1.1087	0.86622	NA	17275	15743	17448	FALSE
ENSG00000137752	ENSP00000433138	CASP1	11	105020443	105040250	78	18	3326	-1.1091	0.8663	0.0727178	2281	15744	9254.5	FALSE
ENSG00000008277	ENSP00000265727	ADAM22	7	87929143	88207889	433	56	3277	-1.1094	0.86637	0.225478	295	15745	7369.5	FALSE
ENSG00000143632	ENSP00000355645	ACTA1	1	229426245	229439098	20	9	3308	-1.1099	0.86647	0.169451	442	15746	7512.5	FALSE
ENSG00000182791	ENSP00000328487	CCDC87	11	66585176	66598063	11	9	3279	-1.1102	0.86655	0.00205317	16265	15747	17249	FALSE
ENSG00000171773	ENSP00000305631	NXNL1	19	17450425	17465954	28	8	3318	-1.1106	0.86664	0.00909442	12149	15748	15978	FALSE
ENSG00000164778	ENSP00000297375	EN2	7	155453129	155469831	45	20	3296	-1.1108	0.86668	0.0469568	4072	15749	10910.5	FALSE
ENSG00000167139	ENSP00000300504	TBC1D21	15	73868564	73894214	48	19	3284	-1.1113	0.86679	0.0227212	7831	15750	13697	FALSE
ENSG00000213859	ENSP00000328352	KCTD11	17	7346889	7359944	22	12	3311	-1.1114	0.8668	0.0122311	10836	15751	15388	FALSE
ENSG00000282936	NA	NA	17	6623619	6645456	54	14	3332	-1.1117	0.86686	NA	NA	NA	NA	FALSE
ENSG00000108379	ENSP00000225512	WNT3	17	46757506	46838154	81	29	3317	-1.1118	0.86689	0.0420321	4614	15752	11351	FALSE
ENSG00000100122	NA	NA	22	26594278	26623027	76	20	3316	-1.1118	0.86689	NA	NA	NA	NA	FALSE
ENSG00000100099	ENSP00000381213	HPS4	22	26438423	26488837	87	28	3319	-1.1119	0.8669	0.00853699	12432	15753	16090.5	FALSE
ENSG00000111669	ENSP00000229270	TPI1	12	6862119	6875948	7	6	3344	-1.1119	0.86692	0.113401	1035	15754	8072	FALSE
ENSG00000073734	NA	NA	2	168910498	169036324	247	45	3318	-1.1119	0.86692	NA	NA	NA	NA	FALSE
ENSG00000184361	ENSP00000331532	SPATA32	17	45249393	45267094	6	4	3344	-1.1122	0.86696	0.00228693	16137	15755	17225	FALSE
ENSG00000113971	ENSP00000338766	NPHP3	3	132675609	132727414	92	26	3274	-1.1127	0.86707	0.0327748	5887	15756	12334	FALSE
ENSG00000168438	ENSP00000357928	CDC40	6	110175141	110259275	194	29	3275	-1.1128	0.86711	0.0360975	5381	15757	11952.5	FALSE
ENSG00000180525	NA	NA	10	644948	674581	22	11	3287	-1.113	0.86714	NA	NA	NA	NA	FALSE
ENSG00000063177	ENSP00000447001	RPL18	19	48610328	48624184	22	9	3344	-1.1132	0.86719	0.0642221	2725	15758	9705	FALSE
ENSG00000139537	ENSP00000312706	CCDC65	12	48899110	48936840	96	25	3322	-1.1137	0.8673	0.00385323	15222	15759	17032	FALSE
ENSG00000258984	NA	NA	2	237962014	238104412	228	34	3329	-1.1137	0.8673	NA	NA	NA	NA	FALSE
ENSG00000164967	ENSP00000297613	RPP25L	9	34605486	34617104	16	10	3344	-1.1138	0.86731	0.0183934	8868	15760	14322	FALSE
ENSG00000273079	ENSP00000477455	GRIN2B	12	13432942	13986957	1655	74	3303	-1.114	0.86736	0.607929	23	15761	7138	FALSE
ENSG00000285932	NA	NA	10	99646595	99737112	106	33	3230	-1.1141	0.86738	NA	NA	NA	NA	FALSE
ENSG00000103742	ENSP00000319623	IGDCC4	15	65376484	65427947	115	33	3282	-1.1143	0.86742	0.017044	9257	15762	14546.5	FALSE
ENSG00000139323	ENSP00000323302	POC1B	12	89414718	89531047	201	34	3295	-1.1144	0.86744	0.0119497	10942	15763	15446	FALSE
ENSG00000164294	ENSP00000423822	GPX8	5	55155167	55172297	29	8	3344	-1.1149	0.86756	0.0363992	5330	15764	11912.5	FALSE
ENSG00000124831	ENSP00000375857	LRRFIP1	2	237622587	237818682	619	43	3226	-1.1153	0.86764	0.0213391	8127	15765	13884	FALSE
ENSG00000122882	ENSP00000401566	ECD	10	73125155	73174055	150	20	3191	-1.1154	0.86766	0.010101	11713	15766	15784	FALSE
ENSG00000103460	ENSP00000219746	TOX3	16	52431417	52552802	143	36	3290	-1.1159	0.86777	0.0182782	8900	15767	14336	FALSE
ENSG00000205029	ENSP00000367649	OR5D16	11	55833752	55844738	37	14	3286	-1.1162	0.86784	0.0030956	15686.5	15768	17136	FALSE
ENSG00000181761	ENSP00000323928	OR8H3	11	56117373	56128311	77	11	3344	-1.1166	0.86792	0.00327361	15545.5	15769	17109	FALSE
ENSG00000285382	NA	NA	20	32627183	32748567	214	41	3304	-1.1168	0.86797	NA	NA	NA	NA	FALSE
ENSG00000143367	ENSP00000357842	TUFT1	1	151535305	151588583	71	24	3304	-1.1169	0.86799	0.00915378	12128	15770	15979	FALSE
ENSG00000111737	ENSP00000229340	RAB35	12	120090099	120122502	83	28	3309	-1.1171	0.86802	0.0524864	3583	15771	10487.5	FALSE
ENSG00000213689	NA	NA	3	48460811	48472645	8	8	3255	-1.1177	0.86815	NA	NA	NA	NA	FALSE
ENSG00000166685	ENSP00000299886	COG1	17	73187632	73213507	15	12	3296	-1.1177	0.86816	0.0208016	8240	15772	13955	FALSE
ENSG00000167085	ENSP00000479488	PHB	17	49399049	49419905	39	17	3197	-1.1188	0.86838	0.119659	936	15773	7998	FALSE
ENSG00000085433	ENSP00000383599	WDR47	1	108965214	109047113	179	32	3312	-1.1189	0.86841	0.0109475	11337	15774	15617	FALSE
ENSG00000172809	ENSP00000309830	RPL38	17	74198582	74215655	26	17	3316	-1.1191	0.86845	0.0544442	3407	15775	10353.5	FALSE
ENSG00000196260	ENSP00000351989	SFTA2	6	30926353	30960636	122	24	3262	-1.1192	0.86848	0.00369813	15315	15776	17056	FALSE
ENSG00000150593	ENSP00000280154	PDCD4	10	110866795	110905006	62	22	3182	-1.1194	0.86852	0.054536	3403	15777	10351.5	FALSE
ENSG00000169495	ENSP00000305919	HTRA4	8	38969228	38993663	21	14	3310	-1.1198	0.8686	0.0331747	5809	15778.5	12286	FALSE
ENSG00000206262	ENSP00000372651	FOXL2NB	3	138942217	138958990	40	12	3290	-1.1198	0.8686	0.00224037	16178	15778.5	17237	FALSE
ENSG00000164265	ENSP00000296694	SCGB3A2	5	147865682	147887191	110	17	3318	-1.1198	0.86861	0.00109184	16815	15780	17378	FALSE
ENSG00000186868	ENSP00000340820	MAPT	17	45889382	46033334	710	37	3336	-1.12	0.86864	0.299092	195	15781	7300	FALSE
ENSG00000163866	ENSP00000428585	SMIM12	1	34707737	34864755	487	58	3299	-1.1202	0.86868	0.00144962	16622	15782	17345	FALSE
ENSG00000109762	ENSP00000426255	SNX25	4	185199237	185375185	413	48	3304	-1.1204	0.86873	0.0239294	7537	15783	13544	FALSE
ENSG00000116497	ENSP00000362574	S100PBP	1	32811767	32863875	78	31	3308	-1.1212	0.86889	0.00298044	15785	15784	17163	FALSE
ENSG00000275714	ENSP00000480826	H3C1	6	26015490	26025900	24	16	3165	-1.1215	0.86896	0.0486582	3895	15785	10801	FALSE
ENSG00000164344	ENSP00000264690	KLKB1	4	186203979	186263471	127	31	3321	-1.122	0.86908	0.0156402	9685	15786	14792	FALSE
ENSG00000122585	ENSP00000384364	NPY	7	24279188	24296862	64	17	3322	-1.1224	0.86916	0.117359	973	15787	8035	FALSE
ENSG00000136052	ENSP00000258538	SLC41A2	12	104797553	104963744	347	38	3270	-1.1227	0.86922	0.00884964	12275	15788	16041	FALSE
ENSG00000108468	ENSP00000377060	CBX1	17	48065052	48106478	91	22	3313	-1.1229	0.86927	0.0523262	3601	15789	10525.5	FALSE
ENSG00000161860	ENSP00000293695	SYCE2	19	12893786	12924293	34	15	3281	-1.1234	0.86937	0.00170968	16466	15790	17317	FALSE
ENSG00000204952	ENSP00000367319	FBXO47	17	38931432	38972403	5	4	3344	-1.1238	0.86945	0.00477573	14598	15791	16859.5	FALSE
ENSG00000185187	ENSP00000403104	SIGIRR	11	400716	422455	40	22	3203	-1.1239	0.86948	0.00966523	11902	15792.5	15883	FALSE
ENSG00000111700	ENSP00000261196	SLCO1B3	12	20805702	20921911	311	39	3291	-1.1239	0.86948	0.00750799	12956.5	15792.5	16327.5	FALSE
ENSG00000198185	ENSP00000255129	ZNF334	20	46494630	46518559	27	12	3291	-1.1242	0.86954	0.00595059	13863	15794.5	16635.5	FALSE
ENSG00000099330	ENSP00000215061	OCEL1	19	17221213	17234219	80	15	3335	-1.1242	0.86954	0.00360343	15369	15794.5	17075	FALSE
ENSG00000170185	ENSP00000303434	USP38	4	143179917	143228874	49	21	3169	-1.1243	0.86955	0.0249832	7321	15796	13396	FALSE
ENSG00000170584	ENSP00000304854	NUDCD2	5	163441526	163465102	46	21	3282	-1.1243	0.86956	0.036706	5287	15797	11909	FALSE
ENSG00000225526	ENSP00000455385	MKRN2OS	3	12509934	12566059	108	30	3311	-1.1243	0.86957	0.00541407	14193	15798	16738	FALSE
ENSG00000181555	ENSP00000386759	SETD2	3	47011429	47168967	182	33	3160	-1.1244	0.86958	0.0696234	2451	15799	9490	FALSE
ENSG00000101457	ENSP00000361705	DNTTIP1	20	45786954	45816427	56	19	3280	-1.1245	0.8696	0.00164832	16509	15800	17329	FALSE
ENSG00000105647	ENSP00000222254	PIK3R2	19	18148163	18175532	41	19	3257	-1.1247	0.86964	0.0716946	2327	15801	9362	FALSE
ENSG00000239998	ENSP00000251377	LILRA2	19	54567920	54595287	111	19	3241	-1.1249	0.86969	0.00329824	15527	15802	17113	FALSE
ENSG00000105472	ENSP00000250340	CLEC11A	19	50718364	50730718	20	11	3272	-1.1258	0.86987	0.00481612	14572	15803.5	16857	FALSE
ENSG00000161692	ENSP00000323663	DBF4B	17	44703608	44757264	65	19	3322	-1.1258	0.86987	0.00463242	14698	15803.5	16902	FALSE
ENSG00000154743	ENSP00000284995	TSEN2	3	12479432	12544623	109	31	3298	-1.1259	0.8699	0.0126666	10673	15805.5	15327	FALSE
ENSG00000257184	ENSP00000421799		7	27158535	27185013	33	20	3214	-1.1259	0.8699	0.00221726	16193	15805.5	17245	FALSE
ENSG00000178913	ENSP00000312709	TAF7	5	141255225	141325784	192	29	3302	-1.126	0.86992	0.0146167	10021	15807	15007	FALSE
ENSG00000223573	NA	NA	19	5553167	5583349	76	20	3335	-1.1261	0.86994	NA	NA	NA	NA	FALSE
ENSG00000100314	ENSP00000216144	CABP7	22	29715003	29736833	55	15	3318	-1.1264	0.87001	0.0822028	1874	15808	8907	FALSE
ENSG00000120149	ENSP00000239243	MSX2	5	174719582	174735896	14	11	3344	-1.1266	0.87004	0.0293659	6464	15809	12770.5	FALSE
ENSG00000179284	ENSP00000323155	DAND5	19	12960159	12979762	27	15	3317	-1.127	0.87013	0.00360193	15370	15810	17082	FALSE
ENSG00000186509	ENSP00000334934	OR9Q1	11	58018881	58186616	503	43	3333	-1.1272	0.87017	0.00425005	14969	15811	16981	FALSE
ENSG00000008018	ENSP00000262193	PSMB1	6	170530120	170558307	49	16	3286	-1.1274	0.87022	0.0841372	1801	15812	8846.5	FALSE
ENSG00000165948	ENSP00000451851	IFI27L1	14	94076301	94108846	153	26	3302	-1.1276	0.87026	0.00128133	16709	15813	17367	FALSE
ENSG00000101074	ENSP00000217043	R3HDML	20	44331986	44356242	84	14	3335	-1.1281	0.87036	0.00612956	13758	15814	16612	FALSE
ENSG00000009780	ENSP00000010299	FAM76A	1	27720979	27768122	19	15	3193	-1.1282	0.87038	0.00187825	16374	15815	17299	FALSE
ENSG00000165507	ENSP00000298295	DEPP1	10	44965981	44983809	30	15	3249	-1.1286	0.87047	0.0074023	13012	15816	16353	FALSE
ENSG00000135218	ENSP00000399421	CD36	7	80364575	80684277	713	63	3298	-1.1289	0.87053	0.0247005	7383	15817	13461	FALSE
ENSG00000169976	ENSP00000356541	SF3B5	6	144089884	144100573	32	14	3277	-1.129	0.87056	0.0341805	5647	15818	12176.5	FALSE
ENSG00000105401	ENSP00000222005	CDC37	19	10386133	10425121	70	19	3325	-1.1291	0.87058	0.0635072	2769	15819	9804	FALSE
ENSG00000131480	ENSP00000253799	AOC2	17	42839580	42855707	9	7	3185	-1.1293	0.87061	0.00578651	13969	15820	16678	FALSE
ENSG00000071054	ENSP00000343658	MAP4K4	2	101691850	101899689	353	45	3288	-1.1297	0.87069	0.0581295	3131	15821	10131	FALSE
ENSG00000179938	ENSP00000456401	GOLGA8J	15	30078053	30098499	2	2	2986	-1.1297	0.87071	0.00495683	14480	15822	16832	FALSE
ENSG00000175224	ENSP00000432412	ATG13	11	46612527	46679818	85	29	3279	-1.1298	0.87072	0.0401747	4842	15823	11581	FALSE
ENSG00000125877	ENSP00000369456	ITPA	20	3203868	3228870	71	20	3324	-1.1307	0.8709	0.0489057	3871	15824	10814	FALSE
ENSG00000144671	ENSP00000273173	SLC22A14	3	38277294	38323575	174	31	2925	-1.1308	0.87094	0.00527673	14258	15825	16769	FALSE
ENSG00000125520	ENSP00000266077	SLC2A4RG	20	63734776	63749050	38	17	3269	-1.1311	0.871	0.0181529	8936	15826	14400.5	FALSE
ENSG00000147432	ENSP00000289957	CHRNB3	8	42692366	42742407	172	20	3327	-1.1313	0.87104	0.0313681	6113	15827	12554.5	FALSE
ENSG00000138400	ENSP00000363533	MDH1B	2	206732763	206770328	126	19	3333	-1.1316	0.8711	0.0436867	4413	15828	11248	FALSE
ENSG00000127989	ENSP00000248643	MTERF1	7	91687008	91885702	255	41	3291	-1.132	0.87118	0.00673358	13398	15829	16493	FALSE
ENSG00000077080	ENSP00000160382	ACTL6B	7	100638097	100661448	28	17	3274	-1.1322	0.87123	0.198751	343	15830	7497.5	FALSE
ENSG00000147465	ENSP00000276449	STAR	8	38137700	38155992	6	6	3105	-1.1325	0.87129	0.0227519	7822	15831	13751	FALSE
ENSG00000143183	ENSP00000480514	TMCO1	1	165719293	165832755	154	41	3256	-1.1327	0.87134	0.0228318	7803	15832	13729	FALSE
ENSG00000154143	ENSP00000284288	PANX3	11	124606428	124625356	25	13	3229	-1.1328	0.87135	0.0148596	9950	15833.5	14984	FALSE
ENSG00000249481	ENSP00000424400	SPATS1	6	44337660	44382167	12	12	3225	-1.1328	0.87135	0.00804692	12667	15833.5	16213	FALSE
ENSG00000140955	ENSP00000268624	ADAD2	16	84186138	84202168	81	17	3282	-1.1333	0.87147	0.00448404	14800	15835	16940	FALSE
ENSG00000125285	ENSP00000366144	SOX21	13	94704622	94717545	12	10	3344	-1.1334	0.87148	0.0407609	4784	15836	11546	FALSE
ENSG00000243660	ENSP00000392335	ZNF487	10	43431841	43488181	139	32	3318	-1.1336	0.87151	0.00448249	14802	15837	16942	FALSE
ENSG00000197444	ENSP00000363216	OGDHL	10	49729641	49767379	99	26	3308	-1.1341	0.87163	0.254313	247	15838.5	7412	FALSE
ENSG00000215305	ENSP00000369810	VPS16	20	2835703	2871732	84	21	3295	-1.1341	0.87163	0.0241734	7491	15838.5	13551	FALSE
ENSG00000132514	ENSP00000254868	CLEC10A	17	7069537	7085307	43	16	3315	-1.1343	0.87166	0.0105293	11531	15840	15732.5	FALSE
ENSG00000147481	NA	NA	8	49904789	50801692	2076	59	3281	-1.1344	0.87168	NA	NA	NA	NA	FALSE
ENSG00000177565	ENSP00000405574	TBL1XR1	3	177014340	177233000	475	56	3293	-1.1353	0.87188	0.333478	163	15841	7328	FALSE
ENSG00000122691	ENSP00000242261	TWIST1	7	19015991	19122636	274	46	3285	-1.1355	0.87191	0.057746	3162	15842.5	10180	FALSE
ENSG00000275740	ENSP00000475384		5	146198550	146344251	239	29	3323	-1.1355	0.87191	0.00677302	13374	15842.5	16487	FALSE
ENSG00000160799	ENSP00000292314	CCDC12	3	46916726	46987010	74	24	3192	-1.1356	0.87194	0.00507119	14393	15844	16813	FALSE
ENSG00000101162	ENSP00000217133	TUBB1	20	59014254	59031654	23	17	3219	-1.1359	0.872	0.0857283	1746	15845	8826	FALSE
ENSG00000180346	ENSP00000317170	TIGD2	4	89106500	89119899	56	16	3306	-1.1361	0.87203	0.00611646	13766	15846	16624	FALSE
ENSG00000133773	ENSP00000256151	CCDC59	12	82218681	82363805	269	39	3339	-1.1362	0.87206	0.0105175	11535	15847	15736	FALSE
ENSG00000185905	ENSP00000327506	C16orf54	16	29737463	29750990	3	2	3105	-1.1363	0.87209	0.00367846	15326	15848	17079	FALSE
ENSG00000143028	ENSP00000358888	SYPL2	1	109461546	109487134	39	19	3307	-1.1364	0.8721	0.0171948	9214	15849	14572.5	FALSE
ENSG00000228607	ENSP00000396304	CLDN25	11	113774747	113785500	26	10	3316	-1.1365	0.87213	NA	17476	15850	17485	FALSE
ENSG00000198399	ENSP00000347244	ITSN2	2	24197864	24365714	192	46	3252	-1.1366	0.87215	0.0899719	1595	15851.5	8685	FALSE
ENSG00000159314	ENSP00000403323	ARHGAP27	17	45388902	45439421	79	16	3326	-1.1366	0.87215	0.0533748	3520	15851.5	10503	FALSE
ENSG00000173480	ENSP00000311319	ZNF417	19	57895296	57921610	61	21	3297	-1.1368	0.87219	0.0108119	11404	15853	15687	FALSE
ENSG00000140398	ENSP00000347170	NEIL1	15	75341955	75362115	23	17	3282	-1.137	0.87223	0.00426607	14958	15854	16984	FALSE
ENSG00000172379	ENSP00000307479	ARNT2	15	80399350	80602933	459	58	3310	-1.1375	0.87234	0.0631909	2792	15855	9853.5	FALSE
ENSG00000100156	ENSP00000321735	SLC16A8	22	38073134	38089093	23	15	3313	-1.1376	0.87235	0.00767572	12860	15856	16307.5	FALSE
ENSG00000071539	ENSP00000166345	TRIP13	5	887884	924357	91	17	3320	-1.138	0.87244	0.0633966	2775	15857.5	9837	FALSE
ENSG00000104814	ENSP00000465039	MAP4K1	19	38582641	38623882	52	21	3215	-1.138	0.87244	0.0320359	5995	15857.5	12493	FALSE
ENSG00000120948	ENSP00000240185	TARDBP	1	11007344	11031420	18	11	3344	-1.1381	0.87246	0.0936609	1483	15859.5	8592	FALSE
ENSG00000180596	ENSP00000321744	H2BC4	6	26109873	26128926	64	18	3310	-1.1381	0.87246	0.0187453	8762	15859.5	14318	FALSE
ENSG00000070748	ENSP00000337103	CHAT	10	49604095	49670104	155	40	3304	-1.1382	0.87248	0.0831797	1839	15861	8924	FALSE
ENSG00000134109	ENSP00000256497	EDEM1	3	5182646	5224958	52	25	3193	-1.1383	0.8725	0.0174878	9126	15862	14530	FALSE
ENSG00000197061	ENSP00000367034	H4C3	6	26098876	26109310	36	16	3284	-1.1389	0.87263	0.0743706	2206	15863	9297	FALSE
ENSG00000136231	ENSP00000258729	IGF2BP3	7	23305209	23475491	357	47	3304	-1.1393	0.87271	0.025572	7191	15864	13355	FALSE
ENSG00000144426	ENSP00000399903	NBEAL1	2	203009879	203231378	209	41	3278	-1.1396	0.87277	0.0133023	10452	15865	15260	FALSE
ENSG00000283782	NA	NA	5	132405832	132651079	383	45	3280	-1.1397	0.8728	NA	NA	NA	NA	FALSE
ENSG00000179023	ENSP00000383505	KLHDC7A	1	18475982	18491126	85	21	3293	-1.1398	0.87282	0.00514091	14359	15866	16807.5	FALSE
ENSG00000063244	ENSP00000307863	U2AF2	19	55649146	55679715	51	24	3260	-1.14	0.87287	0.0591012	3052	15867.5	10093	FALSE
ENSG00000125780	ENSP00000370867	TGM3	20	2291001	2346079	74	32	3267	-1.1401	0.87287	0.0051552	14345	15867.5	16803	FALSE
ENSG00000070614	ENSP00000261797	NDST1	5	150480818	150563211	102	28	3258	-1.1401	0.87289	0.00671345	13409	15869	16506.5	FALSE
ENSG00000167825	ENSP00000301532	OR5I1	11	55930456	55941400	63	11	3344	-1.1405	0.87297	0.00538299	14208	15870	16766	FALSE
ENSG00000142619	ENSP00000364609	PADI3	1	17244098	17289233	193	36	3159	-1.1408	0.87301	0.00531111	14244	15871	16777	FALSE
ENSG00000053328	ENSP00000344071	METTL24	6	110240928	110363272	260	44	3212	-1.1412	0.87312	NA	17352	15872	17473	FALSE
ENSG00000170545	ENSP00000475068	SMAGP	12	51239558	51275415	50	23	3272	-1.1415	0.87316	0.00288005	15838	15873	17198	FALSE
ENSG00000112337	ENSP00000367081	SLC17A2	6	25907754	25935726	92	18	3305	-1.1415	0.87317	0.0195478	8543	15874	14192	FALSE
ENSG00000013725	ENSP00000323280	CD6	11	60966680	61025377	173	40	3315	-1.1422	0.87332	0.0063908	13599	15875	16579	FALSE
ENSG00000179046	ENSP00000422581	TRIML2	4	188086273	188114603	155	29	3344	-1.1423	0.87333	0.00517182	14328	15876	16800	FALSE
ENSG00000120438	ENSP00000317334	TCP1	6	159773498	159794703	59	11	3150	-1.1425	0.87337	0.121136	907	15877	8066	FALSE
ENSG00000118600	ENSP00000261234	RXYLT1	12	63774842	63814562	65	22	3311	-1.1428	0.87344	0.00578522	13972	15878	16702	FALSE
ENSG00000132164	ENSP00000254488	SLC6A11	3	10811201	10945714	369	47	3277	-1.1429	0.87345	0.0806969	1936	15879	9046	FALSE
ENSG00000178999	ENSP00000313950	AURKB	17	8199733	8215600	19	10	3306	-1.1431	0.8735	0.111358	1068	15880	8231	FALSE
ENSG00000132718	ENSP00000357307	SYT11	1	155854567	155890199	37	22	3286	-1.1433	0.87354	0.138014	680	15881	7858.5	FALSE
ENSG00000177169	ENSP00000324560	ULK1	12	131889622	131928150	72	23	3274	-1.1437	0.87362	0.0748326	2175	15882	9285.5	FALSE
ENSG00000122852	ENSP00000397082	SFTPA1	10	79605939	79620455	64	19	3310	-1.1444	0.87377	0.0100565	11730	15883	15844	FALSE
ENSG00000217555	ENSP00000264001	CKLF	16	66547563	66571251	49	14	3329	-1.1448	0.87386	0.0052632	14269	15884	16783.5	FALSE
ENSG00000188324	ENSP00000351211	OR6C6	12	55288988	55301569	22	14	3279	-1.1449	0.87388	0.0030956	15686.5	15885	17164	FALSE
ENSG00000006831	ENSP00000349616	ADIPOR2	12	1683574	1793674	254	32	3023	-1.1453	0.87395	0.021994	7988	15886	13874.5	FALSE
ENSG00000204843	ENSP00000354791	DCTN1	2	74356154	74397087	57	21	3107	-1.1461	0.87413	0.330294	167	15887	7380.5	FALSE
ENSG00000184203	ENSP00000484580	PPP1R2	3	195509428	195548386	115	27	3326	-1.1466	0.87423	0.0297857	6389	15888	12773.5	FALSE
ENSG00000138101	ENSP00000384084	DTNB	2	25372198	25678647	409	60	3254	-1.1467	0.87424	0.0317055	6049	15889	12552.5	FALSE
ENSG00000111796	ENSP00000229402	KLRB1	12	9589551	9612916	89	27	3312	-1.1467	0.87425	0.0102893	11626	15890	15802	FALSE
ENSG00000164241	ENSP00000454153	C5orf63	5	127037558	127078492	101	21	3309	-1.1471	0.87434	0.000133341	17245.5	15891	17460	FALSE
ENSG00000112367	ENSP00000230124	FIG4	6	109686312	109830428	295	42	3263	-1.1476	0.87444	0.0483452	3924	15892	10906.5	FALSE
ENSG00000198843	ENSP00000418910	SELENOT	3	150597875	150635445	61	19	3310	-1.1479	0.87449	0.0194053	8584	15893	14229	FALSE
ENSG00000148219	ENSP00000354504	ASTN2	9	116420225	117420070	2461	73	3288	-1.148	0.87451	0.0472074	4043	15894	11006.5	FALSE
ENSG00000163681	ENSP00000295951	SLMAP	3	57750450	57935003	244	40	3274	-1.1482	0.87457	0.0571416	3205	15895	10276.5	FALSE
ENSG00000175390	ENSP00000431800	EIF3F	11	7965251	8006862	122	39	3263	-1.1484	0.87461	0.0781447	2030	15896	9154	FALSE
ENSG00000149182	ENSP00000434442	ARFGAP2	11	47159299	47182125	49	21	3287	-1.1487	0.87467	0.0580471	3140	15897	10211.5	FALSE
ENSG00000144021	ENSP00000418287	CIAO1	2	96261159	96279173	23	11	3126	-1.1493	0.87479	0.0246739	7391	15898	13516.5	FALSE
ENSG00000130348	ENSP00000358042	QRSL1	6	106624578	106673417	132	24	3324	-1.1494	0.87481	0.0339305	5694	15899	12291	FALSE
ENSG00000268480	NA	NA	19	8625635	8682708	17	14	3260	-1.1497	0.87486	NA	NA	NA	NA	FALSE
ENSG00000154133	ENSP00000304945	ROBO4	11	124878691	124903500	90	24	3344	-1.1497	0.87487	0.0391748	4970	15900	11744	FALSE
ENSG00000130638	ENSP00000252934	ATXN10	22	45666798	45850307	344	41	3313	-1.1502	0.87496	0.028053	6721	15901	13036	FALSE
ENSG00000136560	ENSP00000376505	TANK	2	161131908	161241230	170	37	3272	-1.1505	0.87503	0.0166336	9389	15902	14699	FALSE
ENSG00000176383	ENSP00000319636	B3GNT4	12	122198681	122213952	33	13	3084	-1.1508	0.87509	0.00200486	16296	15903	17305	FALSE
ENSG00000165283	ENSP00000348886	STOML2	9	35094776	35108195	13	8	3344	-1.151	0.87514	0.0442429	4357	15904.5	11260	FALSE
ENSG00000205502	ENSP00000369755	C2CD4B	15	62158535	62170285	29	14	3196	-1.151	0.87514	0.00432692	14920	15904.5	16990	FALSE
ENSG00000186867	ENSP00000377948	QRFPR	4	121323642	121386059	206	35	3247	-1.1512	0.87517	0.00757075	12919	15906	16352	FALSE
ENSG00000136754	ENSP00000365312	ABI1	10	26741593	26866087	352	38	3306	-1.152	0.87533	0.213355	318	15907	7544.5	FALSE
ENSG00000126453	ENSP00000482218	BCL2L12	19	49660142	49678916	22	11	3279	-1.1529	0.87553	0.00520713	14304	15908	16802	FALSE
ENSG00000133878	ENSP00000256261	DUSP26	8	33586330	33605023	40	19	3129	-1.1531	0.87556	0.155823	517	15909	7721	FALSE
ENSG00000177932	ENSP00000324064	ZNF354C	5	179055373	179088977	47	17	3243	-1.1532	0.87559	0.00835978	12521	15910	16188	FALSE
ENSG00000156603	ENSP00000337340	MED19	11	57698714	57717323	21	11	3310	-1.1534	0.87564	0.00544453	14179	15911	16771	FALSE
ENSG00000256566	NA	NA	20	2462212	2513907	89	27	3296	-1.1535	0.87564	NA	NA	NA	NA	FALSE
ENSG00000272391	ENSP00000481575	POM121C	7	75411786	75491299	4	4	3344	-1.1538	0.87572	0.00934425	12040	15912	16002	FALSE
ENSG00000165810	ENSP00000330200	BTNL9	5	181035225	181066521	33	12	3214	-1.1541	0.87576	0.00169125	16480.5	15913	17343	FALSE
ENSG00000182923	NA	NA	3	134480721	134580017	235	31	3304	-1.1544	0.87582	NA	NA	NA	NA	FALSE
ENSG00000164053	ENSP00000323099	ATRIP	3	48441710	48472645	22	15	3214	-1.1545	0.87586	0.0143865	10100	15914.5	15115	FALSE
ENSG00000177483	ENSP00000321179	RBM44	2	237793389	237847808	119	19	3272	-1.1545	0.87586	0.00228234	16140	15914.5	17258	FALSE
ENSG00000107968	ENSP00000263056	MAP3K8	10	30429021	30466833	43	24	3281	-1.1546	0.87587	0.049223	3846	15916	10862	FALSE
ENSG00000239732	ENSP00000353874	TLR9	3	52216080	52231163	16	14	3299	-1.1553	0.87601	0.0617798	2875	15917	9985.5	FALSE
ENSG00000122728	ENSP00000418379	TAF1L	9	32624454	32640669	13	7	3344	-1.1559	0.87613	0.0410787	4753	15918	11585	FALSE
ENSG00000181786	ENSP00000316674	ACTL9	19	8692400	8703795	2	2	3344	-1.1572	0.8764	0.083306	1833	15919	8980	FALSE
ENSG00000103375	ENSP00000219660	AQP8	16	25210731	25233932	33	14	3257	-1.1572	0.87641	0.027905	6755	15920	13083	FALSE
ENSG00000022840	ENSP00000322242	RNF10	12	120528480	120582588	152	29	3297	-1.1576	0.87649	0.0186082	8796	15921	14365	FALSE
ENSG00000074621	ENSP00000261892	SLC24A1	15	65606366	65665995	98	21	3300	-1.158	0.87657	0.0231249	7733	15922.5	13753	FALSE
ENSG00000170222	ENSP00000369099	ADPRM	17	10692594	10716558	70	16	3324	-1.158	0.87657	0.0039195	15186	15922.5	17062	FALSE
ENSG00000099246	ENSP00000478479	RAB18	10	27499174	27547237	81	24	3326	-1.158	0.87658	0.152711	544	15924	7758	FALSE
ENSG00000135111	ENSP00000257566	TBX3	12	114665255	114689175	43	23	3211	-1.1581	0.87659	0.0410748	4754	15925	11590	FALSE
ENSG00000159239	NA	NA	2	74388836	74426662	39	14	3273	-1.1585	0.87666	NA	NA	NA	NA	FALSE
ENSG00000111732	ENSP00000229335	AICDA	12	8597170	8617867	18	13	3304	-1.1585	0.87667	0.0445263	4317	15926	11249	FALSE
ENSG00000186638	NA	NA	9	34247381	34316371	89	28	3272	-1.1589	0.87676	NA	NA	NA	NA	FALSE
ENSG00000105983	ENSP00000326604	LMBR1	7	156663946	156898216	723	48	3214	-1.1592	0.87682	0.00358811	15377	15927	17106.5	FALSE
ENSG00000115421	ENSP00000238714	PAPOLG	2	60751253	60807086	124	26	3309	-1.1595	0.87687	0.032541	5919	15928	12487	FALSE
ENSG00000146386	ENSP00000356632	ABRACL	6	139023745	139048302	71	23	3304	-1.1601	0.87701	0.00490232	14523	15929	16888	FALSE
ENSG00000182180	ENSP00000362036	MRPS16	10	73243843	73257693	48	9	3180	-1.1608	0.87713	0.212644	320	15930	7573	FALSE
ENSG00000124557	ENSP00000244513	BTN1A1	6	26496221	26515422	45	14	3344	-1.1614	0.87727	0.00354768	15403	15931	17115	FALSE
ENSG00000033867	ENSP00000295736	SLC4A7	3	27367721	27489420	318	35	3234	-1.1615	0.87729	0.0308543	6204	15932	12671.5	FALSE
ENSG00000172845	ENSP00000310301	SP3	2	173875850	173970702	293	40	3307	-1.1618	0.87735	0.0363434	5337	15933	12039	FALSE
ENSG00000152779	ENSP00000360855	SLC16A12	10	89425299	89561641	360	48	3315	-1.1619	0.87736	0.0163673	9467	15934	14755	FALSE
ENSG00000172738	ENSP00000338164	TMEM217	6	37207178	37263155	52	23	3303	-1.162	0.87738	0.00355562	15400	15935	17116	FALSE
ENSG00000228570	ENSP00000407521	NUTM2E	10	79836358	79855878	7	5	3242	-1.162	0.87739	NA	17486	15936	17495	FALSE
ENSG00000196700	NA	NA	20	63951704	63974930	56	19	3255	-1.1622	0.87742	NA	NA	NA	NA	FALSE
ENSG00000284306	NA	NA	11	4237056	4247640	22	15	3246	-1.1622	0.87743	NA	NA	NA	NA	FALSE
ENSG00000134201	ENSP00000256593	GSTM5	1	109706780	109780428	182	35	3313	-1.1624	0.87747	0.04568	4197	15937	11167.5	FALSE
ENSG00000071994	ENSP00000439467	PDCD2	6	170570295	170589692	28	11	3318	-1.1626	0.87749	0.00907115	12157	15938	16055.5	FALSE
ENSG00000143105	ENSP00000358786	KCNA10	1	110512217	110524175	32	17	3299	-1.1626	0.87751	0.0305659	6259	15939	12719	FALSE
ENSG00000101306	ENSP00000365162	MYLK2	20	31814308	31839689	25	13	3344	-1.1628	0.87755	0.0578367	3154	15940	10273	FALSE
ENSG00000197114	ENSP00000332013	ZGPAT	20	63702465	63741142	63	25	3253	-1.1634	0.87767	0.00898686	12198	15941	16069	FALSE
ENSG00000077092	ENSP00000332296	RARB	3	25169332	25602932	1344	70	3302	-1.1637	0.87772	0.0297441	6397	15942	12818.5	FALSE
ENSG00000084112	ENSP00000315713	SSH1	12	108773191	108862590	221	43	3101	-1.1638	0.87775	0.0646207	2693	15943	9843	FALSE
ENSG00000110243	ENSP00000445002	APOA5	11	116784367	116797420	26	14	3041	-1.1639	0.87777	0.0116031	11072	15944	15573.5	FALSE
ENSG00000127452	ENSP00000247977	FBXL12	19	9805267	9832816	41	16	3292	-1.1643	0.87786	0.0260669	7096	15945	13349	FALSE
ENSG00000119431	ENSP00000238379	HDHD3	9	113368419	113381999	66	25	3302	-1.1645	0.87789	0.0116155	11065	15946	15566.5	FALSE
ENSG00000136631	NA	NA	1	150062279	150150329	96	17	3300	-1.1653	0.87805	NA	NA	NA	NA	FALSE
ENSG00000172551	ENSP00000311364	MUCL1	12	54825518	54901008	291	31	3291	-1.1658	0.87815	0.00116607	16775	15947	17401	FALSE
ENSG00000065534	ENSP00000353452	MYLK	3	123605049	123889331	365	56	3251	-1.166	0.8782	0.0786482	2009	15948	9186.5	FALSE
ENSG00000138660	ENSP00000274000	AP1AR	4	112226740	112278110	88	25	3295	-1.1663	0.87826	0.0112845	11200	15949	15633	FALSE
ENSG00000214087	NA	NA	17	81676174	81688924	45	9	3344	-1.1671	0.87842	NA	NA	NA	NA	FALSE
ENSG00000024862	NA	NA	6	138768509	138798319	79	15	3335	-1.1675	0.8785	NA	NA	NA	NA	FALSE
ENSG00000167105	ENSP00000300433	TMEM92	17	50266406	50286485	9	8	3125	-1.168	0.8786	0.0029289	15813	15950	17204.5	FALSE
ENSG00000089356	ENSP00000473929	FXYD3	19	35110879	35129324	14	11	3191	-1.1684	0.87867	0.00809527	12644	15951	16260	FALSE
ENSG00000138668	ENSP00000313199	HNRNPD	4	82347498	82379503	31	16	3298	-1.1685	0.8787	0.347533	140	15952	7422	FALSE
ENSG00000149179	ENSP00000367878	C11orf49	11	46931689	47169385	294	47	3277	-1.1688	0.87876	0.00466215	14680	15953	16938	FALSE
ENSG00000172818	ENSP00000337862	OVOL1	11	65782063	65802214	51	15	3288	-1.1692	0.87883	0.0172461	9191	15954	14613	FALSE
ENSG00000180383	ENSP00000326309	DEFB124	20	31460506	31481757	7	6	3242	-1.1693	0.87886	0.000730974	17000	15955	17442	FALSE
ENSG00000103490	ENSP00000247470	PYCARD	16	31196486	31208450	9	9	3195	-1.1694	0.87888	0.0203018	8370	15956	14146	FALSE
ENSG00000041802	ENSP00000265245	LSG1	3	194635791	194677463	90	22	3305	-1.1702	0.87905	0.0219416	8002	15957	13922	FALSE
ENSG00000165480	ENSP00000319417	SKA3	13	21148595	21181552	61	25	3285	-1.1703	0.87906	0.0133204	10443	15958	15294	FALSE
ENSG00000180354	ENSP00000324204	MTURN	7	30129986	30167762	98	27	3308	-1.1712	0.87923	0.0322836	5960	15959.5	12535	FALSE
ENSG00000133640	ENSP00000376910	LRRIQ1	12	85031314	85269457	338	43	3280	-1.1712	0.87923	0.0266876	6987	15959.5	13277	FALSE
ENSG00000253276	ENSP00000430897	CCDC71L	7	106649360	106666158	49	24	3110	-1.1714	0.87929	0.0103314	11607	15961	15827	FALSE
ENSG00000197849	NA	NA	11	124236095	124259364	73	14	3256	-1.1716	0.87933	NA	NA	NA	NA	FALSE
ENSG00000072062	ENSP00000309591	PRKACA	19	14086688	14123084	18	18	3190	-1.1721	0.87943	0.144745	603	15962	7862	FALSE
ENSG00000176601	ENSP00000365005	MAP3K19	2	134959485	135052468	195	21	3278	-1.1724	0.87949	0.0643619	2708	15963	9867	FALSE
ENSG00000279116	NA	NA	11	124314238	124325288	32	14	3255	-1.1726	0.87952	NA	NA	NA	NA	FALSE
ENSG00000138587	ENSP00000260453	MNS1	15	56416544	56470137	94	20	3298	-1.1729	0.87959	0.0181466	8937	15964	14488	FALSE
ENSG00000197147	ENSP00000332674	LRRC8B	1	89519836	89602864	193	31	3292	-1.1733	0.87967	0.0219701	7994	15965	13922	FALSE
ENSG00000100100	ENSP00000215912	PIK3IP1	22	31276594	31297534	37	18	3286	-1.1736	0.87972	0.00209039	16252	15966	17311	FALSE
ENSG00000145384	ENSP00000274024	FABP2	4	119312250	119327138	96	19	3322	-1.1739	0.87979	0.0162414	9514	15967	14799.5	FALSE
ENSG00000104611	ENSP00000265807	SH2D4A	8	19308693	19401218	266	45	3305	-1.1745	0.8799	0.00597256	13848	15968	16687.5	FALSE
ENSG00000125871	ENSP00000366939	MGME1	20	17964018	17996122	111	25	3325	-1.1745	0.87991	0.00980102	11848	15969	15936	FALSE
ENSG00000144909	ENSP00000296220	OSBPL11	3	125523858	125600497	294	35	3317	-1.1747	0.87994	0.0167231	9364	15970	14720	FALSE
ENSG00000137460	ENSP00000427567	FHDC1	4	152931352	152984696	109	33	3305	-1.175	0.88001	0.0797018	1971	15971	9172	FALSE
ENSG00000177602	ENSP00000325290	HASPIN	17	3718903	3731699	29	10	3319	-1.1758	0.88017	0.0117226	11021	15972	15554	FALSE
ENSG00000167768	ENSP00000252244	KRT1	12	52669736	52685407	41	14	3222	-1.1763	0.88026	0.0274466	6835	15973	13184	FALSE
ENSG00000163807	ENSP00000296121	KIAA1143	3	44732661	44766619	31	22	3142	-1.1765	0.8803	0.000224651	17229	15974	17467	FALSE
ENSG00000158201	ENSP00000289119	ABHD3	18	21645901	21709780	71	10	3324	-1.177	0.88041	0.0193081	8612	15975	14294	FALSE
ENSG00000170454	ENSP00000252245	KRT75	12	52419070	52439371	41	11	3327	-1.1771	0.88042	0.00679876	13358	15976	16521.5	FALSE
ENSG00000212122	ENSP00000375081	TSSK1B	5	113427553	113439989	52	14	3318	-1.1774	0.88047	0.0741558	2213	15977	9423	FALSE
ENSG00000134061	ENSP00000256447	CD180	5	67174613	67201799	77	18	3335	-1.1776	0.88052	0.0151296	9852	15978	15009.5	FALSE
ENSG00000119318	ENSP00000350708	RAD23B	9	107278137	107337192	135	30	3297	-1.178	0.8806	0.128446	790	15979	8051	FALSE
ENSG00000164363	ENSP00000323549	SLC6A18	5	1220381	1251189	113	33	3319	-1.1785	0.8807	0.0155435	9729	15980	14942.5	FALSE
ENSG00000176928	ENSP00000317027	GCNT4	5	75020346	75057770	93	22	3313	-1.1788	0.88076	0.00526244	14270	15981	16814	FALSE
ENSG00000100941	ENSP00000216832	PNN	14	39170183	39188220	47	18	3298	-1.1788	0.88077	0.0323445	5948	15982	12544	FALSE
ENSG00000139220	ENSP00000450337	PPFIA2	12	81252975	81764553	1027	56	3260	-1.179	0.8808	0.153235	539	15983	7817.5	FALSE
ENSG00000141946	ENSP00000269834	ZIM3	19	57129096	57150202	45	16	3296	-1.1793	0.88085	0.00498616	14465	15984	16886	FALSE
ENSG00000188554	NA	NA	17	43165481	43216689	85	18	3327	-1.1795	0.8809	NA	NA	NA	NA	FALSE
ENSG00000116161	ENSP00000356652	CACYBP	1	174994163	175017027	44	23	3181	-1.1798	0.88095	0.197295	347	15985	7638	FALSE
ENSG00000274290	ENSP00000483237	H2BC6	6	26167059	26189655	63	16	3333	-1.1803	0.88105	0.0167553	9350	15986	14721	FALSE
ENSG00000174791	ENSP00000310406	RIN1	11	66325241	66341840	27	17	3291	-1.1803	0.88106	0.0323778	5941	15987	12543	FALSE
ENSG00000169241	ENSP00000357389	SLC50A1	1	155130344	155143857	20	14	3201	-1.1805	0.88109	0.0107488	11432	15988	15757	FALSE
ENSG00000184371	ENSP00000327513	CSF1	1	109905242	109935992	75	25	3317	-1.181	0.8812	0.0430437	4489	15989	11436	FALSE
ENSG00000122257	ENSP00000317872	RBBP6	16	24532693	24577863	97	17	3285	-1.1812	0.88123	0.0215016	8081	15990.5	13995	FALSE
ENSG00000108187	ENSP00000351619	PBLD	10	68277660	68338049	133	31	3317	-1.1811	0.88123	0.0117205	11025	15990.5	15572	FALSE
ENSG00000153201	ENSP00000283195	RANBP2	2	108714482	108790809	131	29	3262	-1.1814	0.88129	0.125682	828	15992.5	8102	FALSE
ENSG00000164733	ENSP00000345672	CTSB	8	11837524	11874448	154	29	3298	-1.1815	0.88129	0.0826726	1863	15992.5	9087	FALSE
ENSG00000119401	ENSP00000408292	TRIM32	9	116682302	116706300	33	12	3257	-1.1816	0.88132	0.056742	3226	15994	10389	FALSE
ENSG00000272305	NA	NA	3	52964119	53104453	243	38	3295	-1.1817	0.88134	NA	NA	NA	NA	FALSE
ENSG00000188467	ENSP00000341550	SLC24A5	15	48115990	48147672	6	6	3225	-1.182	0.8814	0.0172192	9204	15995	14648	FALSE
ENSG00000129596	ENSP00000250535	CDO1	5	115799733	115821659	30	20	3153	-1.1823	0.88145	0.0407513	4786	15996	11676	FALSE
ENSG00000138829	ENSP00000424571	FBN2	5	128252909	128664185	1240	55	3312	-1.1823	0.88146	0.0444106	4335	15997	11315.5	FALSE
ENSG00000089048	ENSP00000202816	ESF1	20	13709322	13789886	168	28	3310	-1.1826	0.88152	0.0214634	8089	15998	14006	FALSE
ENSG00000136003	ENSP00000310623	ISCU	12	108557582	108574384	42	19	3276	-1.1828	0.88156	0.0452933	4232	15999	11239.5	FALSE
ENSG00000141551	ENSP00000324464	CSNK1D	17	82234023	82278731	61	19	3321	-1.1833	0.88165	0.0809427	1930	16000	9158.5	FALSE
ENSG00000283189	NA	NA	3	49411777	49434314	35	16	3226	-1.1837	0.88174	NA	NA	NA	NA	FALSE
ENSG00000188785	ENSP00000337555	ZNF548	19	57384850	57407992	34	16	3323	-1.1853	0.88206	0.00403366	15110	16001	17065	FALSE
ENSG00000128000	ENSP00000391641	ZNF780B	19	40023260	40061231	78	9	3252	-1.1855	0.88209	0.00766119	12868.5	16002	16368	FALSE
ENSG00000235711	ENSP00000401089	ANKRD34C	15	79288285	79303235	15	13	3153	-1.1857	0.88213	0.0699529	2436	16003	9651	FALSE
ENSG00000187569	ENSP00000339250	DPPA3	12	7706433	7722559	43	17	3277	-1.1862	0.88223	0.00230393	16127	16004	17281	FALSE
ENSG00000184330	ENSP00000357718	S100A7A	1	153411520	153428222	39	16	3271	-1.1865	0.8823	0.00242951	16070	16005	17264	FALSE
ENSG00000129538	ENSP00000381057	RNASE1	14	20796228	20807855	29	16	3196	-1.1868	0.88235	0.0168062	9333	16006	14723	FALSE
ENSG00000127481	ENSP00000364403	UBR4	1	19069510	19215266	227	40	3300	-1.1869	0.88238	0.0780372	2034	16007.5	9274	FALSE
ENSG00000110871	ENSP00000288532	COQ5	12	120498279	120539434	113	26	3306	-1.187	0.88238	0.01732	9167	16007.5	14634	FALSE
ENSG00000179218	ENSP00000320866	CALR	19	12933578	12949489	11	11	3230	-1.1871	0.88241	0.115272	1004	16009.5	8290	FALSE
ENSG00000167562	ENSP00000444339	ZNF701	19	52550457	52592174	109	24	3319	-1.1871	0.88241	0.00442911	14834	16009.5	16994	FALSE
ENSG00000167536	ENSP00000368173	DHRS13	17	28892781	28908079	8	6	3344	-1.1873	0.88245	0.00596398	13857	16011	16706	FALSE
ENSG00000135702	ENSP00000338783	CHST5	16	75523535	75540247	70	20	3334	-1.1875	0.88248	0.0012913	16706	16012	17400	FALSE
ENSG00000150627	ENSP00000280190	WDR17	4	176060834	176187818	373	46	3310	-1.1876	0.8825	0.0471152	4054	16013	11113	FALSE
ENSG00000132170	ENSP00000287820	PPARG	3	12282368	12439356	346	48	3282	-1.1886	0.88271	0.111365	1067	16014	8360	FALSE
ENSG00000197747	ENSP00000357801	S100A10	1	151977915	151998859	34	11	3281	-1.1887	0.88272	0.0366167	5299	16015	12078	FALSE
ENSG00000181513	ENSP00000405969	ACBD4	17	45127600	45149181	23	10	3282	-1.1887	0.88273	0.0136289	10338	16016	15274.5	FALSE
ENSG00000116489	ENSP00000263168	CAPZA1	1	112614805	112676616	71	22	3204	-1.1889	0.88276	0.0871302	1694	16017	8936	FALSE
ENSG00000141524	ENSP00000465261	TMC6	17	78105458	78137407	33	18	3301	-1.1889	0.88277	0.0072642	13092	16018	16452	FALSE
ENSG00000137841	ENSP00000260402	PLCB2	15	40273176	40312935	57	25	3319	-1.1893	0.88283	0.0909166	1561	16019	8819.5	FALSE
ENSG00000106460	ENSP00000379901	TMEM106B	7	12206270	12248367	261	26	3328	-1.1893	0.88284	0.0175654	9104	16020	14596	FALSE
ENSG00000176256	ENSP00000430919	HMGB4	1	33855475	33869791	14	11	3293	-1.1898	0.88294	0.0124185	10768	16021	15482	FALSE
ENSG00000111725	ENSP00000229328	PRKAB1	12	119662864	119686624	34	17	3302	-1.1899	0.88296	0.0611067	2913	16022	10113.5	FALSE
ENSG00000154370	ENSP00000284551	TRIM11	1	228388673	228411835	41	16	3117	-1.1901	0.88299	0.0114095	11145	16023	15638	FALSE
ENSG00000164535	ENSP00000297056	DAGLB	7	6404126	6489190	270	43	3315	-1.1901	0.88301	0.0111269	11268	16024	15700	FALSE
ENSG00000099256	ENSP00000318602	PRTFDC1	10	24843614	24957606	322	47	3271	-1.1904	0.88305	0.0128162	10623	16025	15420	FALSE
ENSG00000078237	ENSP00000179259	TIGAR	12	4302763	4365028	158	36	3330	-1.1913	0.88324	0.0405033	4808	16026	11712	FALSE
ENSG00000160345	ENSP00000395281	C9orf116	9	135490181	135506734	73	20	3266	-1.1914	0.88325	0.00104339	16838	16027	17424	FALSE
ENSG00000220205	ENSP00000314214	VAMP2	17	8154149	8168546	13	8	3289	-1.1916	0.8833	0.151961	549	16028	7872	FALSE
ENSG00000130244	ENSP00000252530	FAM98C	19	38398135	38414088	53	15	3330	-1.1918	0.88334	0.0025223	16017	16029	17255	FALSE
ENSG00000151655	ENSP00000351190	ITIH2	10	7698316	7754520	210	30	3249	-1.1919	0.88336	0.00686066	13320	16030	16532	FALSE
ENSG00000179270	ENSP00000332809	PCARE	2	29055976	29079523	75	25	3317	-1.1936	0.88369	0.00176173	16437	16031	17353	FALSE
ENSG00000259571	ENSP00000453153	BLID	11	122110340	122121215	28	13	3318	-1.194	0.88377	0.000971591	16883	16032	17432	FALSE
ENSG00000079689	ENSP00000367197	SCGN	6	25647201	25706783	174	32	3312	-1.1942	0.88379	0.134194	724	16033	8034	FALSE
ENSG00000188559	ENSP00000202677	RALGAPA2	20	20384530	20717644	343	42	3182	-1.1944	0.88383	0.0206822	8272	16034	14132	FALSE
ENSG00000109610	ENSP00000371554	SOD3	4	24784912	24805842	34	16	3210	-1.1944	0.88384	0.0560029	3293	16035	10467	FALSE
ENSG00000128573	ENSP00000386200	FOXP2	7	114081327	114698772	810	66	3259	-1.1945	0.88385	0.0799829	1959	16036	9235	FALSE
ENSG00000151882	ENSP00000354416	CCL28	5	43371645	43417391	145	27	3127	-1.1946	0.88388	0.00220097	16201	16037	17314	FALSE
ENSG00000114923	ENSP00000273063	SLC4A3	2	219622394	219646980	5	4	3201	-1.1947	0.8839	0.0463799	4135	16038	11197.5	FALSE
ENSG00000158373	ENSP00000289316	H2BC5	6	26153146	26176349	39	17	3326	-1.1948	0.88393	0.0356778	5442	16039	12200	FALSE
ENSG00000188157	ENSP00000368678	AGRN	1	1015120	1061118	66	18	3290	-1.1954	0.88404	0.0876254	1684	16040	8955	FALSE
ENSG00000174903	ENSP00000310226	RAB1B	11	66263590	66282492	27	16	3317	-1.1956	0.88407	0.0850877	1772	16041	9043	FALSE
ENSG00000185722	ENSP00000459943	ANKFY1	17	4158821	4268995	111	23	3305	-1.1957	0.88409	0.0566803	3233	16042	10428.5	FALSE
ENSG00000087116	ENSP00000251582	ADAMTS2	5	179105853	179350461	708	77	3265	-1.1957	0.8841	0.0115952	11074	16043	15619.5	FALSE
ENSG00000137504	ENSP00000433459	CREBZF	11	85654708	85687908	50	17	3317	-1.1959	0.88413	0.00505735	14404	16044	16885	FALSE
ENSG00000069966	ENSP00000261837	GNB5	15	52110105	52196369	231	35	3332	-1.1959	0.88414	0.331178	166	16045	7536	FALSE
ENSG00000151846	ENSP00000281589	PABPC3	13	25090868	25104254	20	11	3272	-1.1968	0.88431	0.0534038	3516	16046	10691.5	FALSE
ENSG00000178750	ENSP00000320679	STX19	3	94009365	94033597	23	13	3313	-1.197	0.88434	0.035849	5414	16047	12173	FALSE
ENSG00000170790	NA	NA	11	6858057	6879717	95	15	3314	-1.197	0.88434	NA	NA	NA	NA	FALSE
ENSG00000285946	NA	NA	1	152854996	152865985	11	11	3279	-1.1975	0.88444	NA	NA	NA	NA	FALSE
ENSG00000145247	ENSP00000423014	OCIAD2	4	48880019	48911937	39	15	3307	-1.1976	0.88446	0.0161593	9532	16048	14864.5	FALSE
ENSG00000178802	ENSP00000318318	MPI	15	74885005	74907219	29	13	3319	-1.1977	0.88448	0.0246801	7390	16049	13623.5	FALSE
ENSG00000101017	ENSP00000361359	CD40	20	46113278	46134863	63	21	3219	-1.1982	0.88459	0.0451001	4256	16050	11290	FALSE
ENSG00000070961	ENSP00000392043	ATP2B1	12	89583049	89714300	127	37	3321	-1.1989	0.88472	0.283312	211	16051	7579.5	FALSE
ENSG00000121335	ENSP00000374013	PRB2	12	11386540	11506041	295	42	3313	-1.1995	0.88483	0.000287136	17204	16052	17476	FALSE
ENSG00000184351	ENSP00000375108	KRTAP19-1	21	30474706	30485367	2	2	2986	-1.1995	0.88484	NA	17426	16053	17504	FALSE
ENSG00000182557	ENSP00000347721	SPNS3	17	4428940	4493208	169	22	3331	-1.1999	0.88491	0.00892061	12235	16054	16135.5	FALSE
ENSG00000135631	ENSP00000258098	RAB11FIP5	2	73068382	73161721	189	36	3291	-1.2001	0.88495	0.0308466	6207	16055	12762	FALSE
ENSG00000184378	ENSP00000333037	ACTRT3	3	169761921	169774561	29	12	3295	-1.2004	0.88501	0.083513	1824	16056	9109.5	FALSE
ENSG00000171295	ENSP00000305373	ZNF440	19	11809273	11840216	109	17	3337	-1.2005	0.88502	0.00661647	13467	16057	16598	FALSE
ENSG00000129991	ENSP00000341838	TNNI3	19	55146767	55162773	36	12	3205	-1.2007	0.88506	0.0583497	3102	16058	10326.5	FALSE
ENSG00000176540	ENSP00000321338	OR4C5	11	48360485	48371465	19	8	3156	-1.2007	0.88507	0.007359	13039.5	16059	16447	FALSE
ENSG00000170689	ENSP00000309439	HOXB9	17	48616156	48631358	46	19	3297	-1.2009	0.88511	0.0105442	11527	16060	15835	FALSE
ENSG00000129009	ENSP00000249842	ISLR	15	74168710	74181872	32	7	3299	-1.201	0.88512	0.0272212	6885	16061	13276	FALSE
ENSG00000135355	ENSP00000358358	GJA10	6	89889469	89926760	120	28	3321	-1.2014	0.88521	0.0099623	11786	16062	15958	FALSE
ENSG00000164822	ENSP00000297436	DEFA6	8	6919697	6931076	43	23	3311	-1.2016	0.88524	0.0048513	14552	16063	16933	FALSE
ENSG00000132692	ENSP00000331210	BCAN	1	156636390	156664532	29	16	3245	-1.2017	0.88525	0.101063	1291	16064	8607.5	FALSE
ENSG00000168394	ENSP00000346206	TAP1	6	32840209	32858978	120	20	3332	-1.2018	0.88529	0.0087852	12318	16065	16169	FALSE
ENSG00000079819	ENSP00000338481	EPB41L2	6	130834347	131068322	586	44	3178	-1.2025	0.88542	0.0560648	3285	16066	10485.5	FALSE
ENSG00000130939	ENSP00000343001	UBE4B	1	10027832	10186239	338	45	3298	-1.2027	0.88545	0.0489815	3862	16067	10997	FALSE
ENSG00000103351	ENSP00000460850	CLUAP1	16	3495976	3544048	121	30	3308	-1.2028	0.88547	0.0291821	6498	16068.5	12985	FALSE
ENSG00000120963	ENSP00000430823	ZNF706	8	101172878	101211193	47	16	3283	-1.2028	0.88547	0.00980936	11843	16068.5	15985	FALSE
ENSG00000197576	ENSP00000353151	HOXA4	7	27123507	27135780	22	12	3311	-1.2028	0.88548	0.00535769	14222	16070	16826	FALSE
ENSG00000001630	ENSP00000003100	CYP51A1	7	92107153	92139803	61	14	3321	-1.2034	0.88559	0.0347661	5555	16071	12321	FALSE
ENSG00000197487	ENSP00000349884	GALP	19	56171008	56190775	81	25	3300	-1.2041	0.88572	0.00208431	16256	16072	17335	FALSE
ENSG00000074054	ENSP00000263710	CLASP1	2	121332776	121654587	774	44	3293	-1.2042	0.88575	0.0536961	3488	16073	10688.5	FALSE
ENSG00000262179	NA	NA	6	44211926	44223234	26	15	3234	-1.2045	0.88581	NA	NA	NA	NA	FALSE
ENSG00000167740	ENSP00000301391	CYB5D2	17	4138168	4192310	107	23	3317	-1.2047	0.88584	0.00493591	14496	16074	16920	FALSE
ENSG00000130558	ENSP00000360858	OLFM1	9	135070422	135126179	226	41	3282	-1.2051	0.88591	0.296971	198	16075	7590	FALSE
ENSG00000177425	ENSP00000328088	PAWR	12	79569979	79695964	156	31	3280	-1.2055	0.88599	0.0131108	10528	16076.5	15397	FALSE
ENSG00000131446	ENSP00000404718	MGAT1	5	180779782	180820652	168	19	3323	-1.2055	0.88599	0.0119106	10954	16076.5	15581	FALSE
ENSG00000204291	ENSP00000364140	COL15A1	9	98938179	99075792	345	49	3315	-1.2059	0.88607	0.0102435	11649	16078	15899	FALSE
ENSG00000111664	ENSP00000229264	GNB3	12	6834954	6852393	9	9	3344	-1.2063	0.88615	0.090447	1580	16079	8882	FALSE
ENSG00000198356	ENSP00000466379	GET3	19	12732139	12753323	16	14	3344	-1.2075	0.88638	0.0422205	4600	16080	11591	FALSE
ENSG00000174500	ENSP00000419485	GCSAM	3	112115839	112138270	50	18	3246	-1.2076	0.8864	0.00380957	15251	16081	17114	FALSE
ENSG00000171346	ENSP00000254043	KRT15	17	41508745	41527529	6	4	3105	-1.2078	0.88643	0.0151194	9860	16082	15077	FALSE
ENSG00000009307	ENSP00000481762	CSDE1	1	114711913	114763676	73	21	3285	-1.2081	0.8865	0.147611	577	16083	7958	FALSE
ENSG00000135821	ENSP00000307900	GLUL	1	182376704	182397206	39	16	3344	-1.2085	0.88656	0.131507	755	16084	8118	FALSE
ENSG00000284395	NA	NA	16	1426035	1438397	44	16	3344	-1.2086	0.88659	NA	NA	NA	NA	FALSE
ENSG00000156482	ENSP00000428085	RPL30	8	98019851	98051469	70	24	3262	-1.209	0.88668	0.0642409	2724	16085.5	9997.5	FALSE
ENSG00000164494	ENSP00000358033	PDSS2	6	107147562	107464564	414	43	3302	-1.2091	0.88668	0.0242908	7474	16085.5	13688	FALSE
ENSG00000175356	ENSP00000429969	SCUBE2	11	9014498	9143114	277	48	3185	-1.21	0.88686	0.0100964	11716	16087	15932.5	FALSE
ENSG00000173805	ENSP00000334002	HAP1	17	41712742	41739644	29	5	3319	-1.2101	0.88688	0.0494575	3830	16088	10992	FALSE
ENSG00000166452	ENSP00000310459	AKIP1	11	8906139	8925084	51	14	3009	-1.2101	0.88689	0.0077649	12823	16089	16384	FALSE
ENSG00000166884	ENSP00000300127	OR4D6	11	59451938	59462991	52	11	3344	-1.2109	0.88703	0.00413885	15028.5	16090	17067	FALSE
ENSG00000198815	ENSP00000361653	FOXJ3	1	42171539	42340877	165	38	3267	-1.2111	0.88707	0.0138968	10260	16091	15273	FALSE
ENSG00000115159	ENSP00000308610	GPD2	2	156430290	156618735	211	44	3296	-1.2113	0.8871	0.198815	342	16092	7728	FALSE
ENSG00000121417	ENSP00000299871	ZNF211	19	57625395	57649041	109	13	3324	-1.2118	0.88721	0.00628797	13657	16093	16662	FALSE
ENSG00000023734	ENSP00000392270	STRAP	12	15877387	15908478	22	17	3084	-1.2122	0.88728	0.203701	336	16094	7725.5	FALSE
ENSG00000172782	ENSP00000481684	FADS6	17	74872302	74898781	44	12	3313	-1.2125	0.88733	0.00154793	16565	16095	17392	FALSE
ENSG00000064012	ENSP00000351273	CASP8	2	201228443	201292711	154	31	3307	-1.2126	0.88735	0.0899181	1597	16096	8917	FALSE
ENSG00000161681	ENSP00000293441	SHANK1	19	50656827	50724450	120	39	3314	-1.2126	0.88736	0.707226	12	16097	7436	FALSE
ENSG00000188735	ENSP00000404991	TMEM120B	12	121707752	121788001	182	32	3320	-1.2128	0.88739	0.00713239	13164	16098	16499	FALSE
ENSG00000196923	ENSP00000348099	PDLIM7	5	177478394	177502606	26	19	3158	-1.213	0.88743	0.062105	2857	16099	10133	FALSE
ENSG00000136875	ENSP00000363313	PRPF4	9	113270343	113297905	78	21	3289	-1.213	0.88744	0.0372191	5212	16100	12075.5	FALSE
ENSG00000173456	ENSP00000312439	RNF26	11	119329527	119342309	18	11	3304	-1.2132	0.88747	0.0065595	13503	16101	16620	FALSE
ENSG00000162458	ENSP00000416387	FBLIM1	1	15751607	15791594	67	26	3301	-1.2134	0.88751	0.0284301	6645	16102	13134	FALSE
ENSG00000125812	ENSP00000338290	GZF1	20	23357182	23378062	56	11	3331	-1.214	0.88762	0.00671635	13405	16103	16590	FALSE
ENSG00000137807	ENSP00000260363	KIF23	15	69409246	69453427	36	23	3264	-1.2144	0.8877	0.121919	895	16104	8278	FALSE
ENSG00000214097	ENSP00000380671	SMCO1	3	196501879	196520346	30	14	3129	-1.2148	0.88778	0.00455475	14752	16105.5	17000	FALSE
ENSG00000171446	ENSP00000301656	KRT27	17	40771808	40787550	44	19	3344	-1.2148	0.88778	0.00196675	16327	16105.5	17347	FALSE
ENSG00000181778	ENSP00000366528	TMEM252	9	68531580	68545867	1	1	3344	-1.2151	0.88783	NA	17393	16107	17505	FALSE
ENSG00000161204	ENSP00000411471	ABCF3	3	184181023	184199012	37	16	3305	-1.2156	0.88793	0.0576839	3165	16108	10427	FALSE
ENSG00000099341	ENSP00000215071	PSMD8	19	38369536	38388824	40	14	3326	-1.2157	0.88796	0.0607209	2938	16109	10226	FALSE
ENSG00000141526	ENSP00000463978	SLC16A3	17	82223397	82266129	78	25	3316	-1.2159	0.88799	0.0473241	4030	16110	11171	FALSE
ENSG00000171532	ENSP00000306754	NEUROD2	17	39598536	39614777	19	8	3306	-1.216	0.888	0.06977	2445	16111.5	9771	FALSE
ENSG00000186854	ENSP00000387075	TRABD2A	2	84816650	84912008	267	31	3197	-1.2159	0.888	0.0041954	14996.5	16111.5	17061	FALSE
ENSG00000226650	ENSP00000387875	KIF4B	5	155008755	155023141	35	19	3119	-1.2169	0.88817	0.0476447	4004	16113	11149.5	FALSE
ENSG00000101363	ENSP00000362707	MANBAL	20	37284638	37322260	52	19	3344	-1.2173	0.88826	0.00150755	16592	16114	17399	FALSE
ENSG00000273154	ENSP00000477596		20	63703864	63744103	67	27	3248	-1.2174	0.88828	NA	17567	16115	17517	FALSE
ENSG00000139675	ENSP00000350090	HNRNPA1L2	13	52637425	52648796	25	12	3287	-1.2177	0.88834	0.0528954	3554	16116	10787.5	FALSE
ENSG00000186881	ENSP00000334452	OR13F1	9	104499263	104510222	17	10	3344	-1.2179	0.88836	0.0030956	15686.5	16117	17214	FALSE
ENSG00000125823	ENSP00000344907	CSTL1	20	23434685	23449930	44	14	3263	-1.2182	0.88842	0.00275912	15900	16118	17250	FALSE
ENSG00000088992	ENSP00000334785	TESC	12	117033923	117104479	240	36	3326	-1.2185	0.88848	0.0831713	1840	16119.5	9191	FALSE
ENSG00000101417	ENSP00000386385	PXMP4	20	33697758	33725319	50	17	3287	-1.2185	0.88848	0.00557284	14113	16119.5	16812	FALSE
ENSG00000172572	ENSP00000351957	PDE3A	12	20364245	20689381	820	69	3269	-1.2186	0.8885	0.0274529	6834	16121	13281	FALSE
ENSG00000013275	ENSP00000157812	PSMC4	19	39966165	39986764	54	11	3133	-1.2208	0.88891	0.0857243	1747	16122	9096.5	FALSE
ENSG00000160113	ENSP00000291442	NR2F6	19	17226883	17250940	71	23	3334	-1.221	0.88895	0.0114566	11129	16123	15682	FALSE
ENSG00000171703	ENSP00000343515	TCEA2	20	64044836	64077347	36	12	3324	-1.221	0.88896	0.0125874	10706	16124	15498	FALSE
ENSG00000112304	ENSP00000230048	ACOT13	6	24662035	24710065	79	22	3271	-1.2217	0.88908	0.0295871	6424	16125	12971	FALSE
ENSG00000181619	ENSP00000378548	GPR135	14	59424022	59470342	134	28	3216	-1.2218	0.88911	0.00874478	12337	16126	16198.5	FALSE
ENSG00000151239	ENSP00000449428	TWF1	12	43788723	43811375	44	18	3344	-1.2224	0.88921	0.0321577	5975	16127	12647	FALSE
ENSG00000151353	ENSP00000281017	TMEM18	2	658877	682406	43	19	3294	-1.2226	0.88926	0.00631842	13638	16128	16667	FALSE
ENSG00000046604	ENSP00000261590	DSG2	18	31493177	31554008	197	28	3319	-1.2228	0.88929	0.0414819	4692	16129	11702.5	FALSE
ENSG00000234409	ENSP00000409542	CCDC188	22	20143416	20156055	46	14	3313	-1.2234	0.88942	0.000742602	16992	16130	17458	FALSE
ENSG00000138166	ENSP00000358596	DUSP5	10	110492907	110516533	45	22	3344	-1.2236	0.88945	0.0645034	2698	16131.5	10012	FALSE
ENSG00000174013	ENSP00000310332	FBXO45	3	196563611	196594059	64	25	3299	-1.2236	0.88945	0.0142262	10147	16131.5	15237	FALSE
ENSG00000215251	ENSP00000369618	FASTKD5	20	3141519	3164865	42	20	3310	-1.2237	0.88946	0.00453884	14764	16133	17012.5	FALSE
ENSG00000257046	ENSP00000441269	SLCO1B3-SLCO1B7	12	20810674	21095245	840	43	3314	-1.2243	0.88958	0.00750799	12956.5	16134	16443	FALSE
ENSG00000104951	ENSP00000472474	IL4I1	19	49884654	49934539	112	27	3293	-1.2243	0.88959	0.0192947	8615	16135	14395	FALSE
ENSG00000175348	ENSP00000433361	TMEM9B	11	8942202	8970011	52	18	3139	-1.2244	0.88961	0.00684544	13324	16136.5	16573	FALSE
ENSG00000155592	ENSP00000331626	ZKSCAN2	16	25231001	25262845	76	19	3259	-1.2245	0.88961	0.00474351	14627	16136.5	16975	FALSE
ENSG00000249437	ENSP00000428657	NAIP	5	70963483	71030114	6	6	3225	-1.2246	0.88964	0.0177236	9054	16138	14645	FALSE
ENSG00000203872	ENSP00000373575	C6orf163	6	87339813	87370463	54	21	3251	-1.2249	0.88969	0.00118042	16764.5	16139	17430	FALSE
ENSG00000172150	ENSP00000371377	OR1A2	17	3192519	3203448	20	7	3344	-1.2251	0.88973	0.00358438	15383	16140	17154	FALSE
ENSG00000160318	ENSP00000291715	CLDND2	19	51362098	51374003	28	13	3344	-1.2252	0.88975	0.0017264	16460	16141	17381	FALSE
ENSG00000275004	ENSP00000480958	ZNF280B	22	22479421	22513742	6	4	3344	-1.2255	0.8898	0.011944	10944	16142	15605.5	FALSE
ENSG00000073598	ENSP00000158009	FNDC8	17	35116615	35135732	18	15	3225	-1.2257	0.88984	NA	17268	16143	17491.5	FALSE
ENSG00000172086	ENSP00000340083	KRCC1	2	88022205	88069252	24	10	3314	-1.2257	0.88985	0.0027634	15896	16144	17254	FALSE
ENSG00000171560	NA	NA	4	154578128	154595745	17	10	3302	-1.2258	0.88986	NA	NA	NA	NA	FALSE
ENSG00000269095	ENSP00000473056		19	17230940	17260448	69	23	3325	-1.2265	0.88999	0.00112457	16801	16145	17440	FALSE
ENSG00000196878	ENSP00000375778	LAMB3	1	209609870	209657425	151	31	3088	-1.2265	0.89	0.0186006	8800	16146	14510.5	FALSE
ENSG00000198799	ENSP00000355396	LRIG2	1	113068198	113137260	80	31	3290	-1.2266	0.89002	0.0299299	6359	16147	12934	FALSE
ENSG00000164299	ENSP00000369611	SPZ1	5	80314625	80326842	35	17	3303	-1.2268	0.89006	0.0136761	10323	16148	15321	FALSE
ENSG00000125965	ENSP00000363492	GDF5	20	35428347	35459746	52	16	3316	-1.2269	0.89008	0.0284657	6638	16149	13167	FALSE
ENSG00000151502	ENSP00000281187	VPS26B	11	134219671	134252788	41	21	3309	-1.227	0.8901	0.0264849	7020	16150	13440.5	FALSE
ENSG00000043591	ENSP00000358301	ADRB1	10	114038866	114051904	25	11	3315	-1.2273	0.89014	0.0676664	2542	16151	9887.5	FALSE
ENSG00000139644	ENSP00000389277	TMBIM6	12	49702725	49769934	167	26	3327	-1.228	0.89028	0.0291986	6493	16152	13061.5	FALSE
ENSG00000115268	ENSP00000467466	RPS15	19	1433358	1445494	12	7	3344	-1.2289	0.89044	0.0732541	2254	16153	9628.5	FALSE
ENSG00000111817	ENSP00000332151	DSE	6	116249173	116449860	413	45	3285	-1.229	0.89047	0.00757988	12912	16154	16436	FALSE
ENSG00000134240	ENSP00000358414	HMGCS2	1	119742996	119773905	56	18	3307	-1.2296	0.89057	0.0365039	5313	16155	12181	FALSE
ENSG00000125686	ENSP00000300651	MED1	17	39399285	39456272	46	17	3282	-1.2297	0.8906	0.0249803	7322	16156	13644	FALSE
ENSG00000134809	ENSP00000257245	TIMM10	11	57523464	57535803	16	9	3299	-1.2298	0.89061	0.0352084	5488	16157	12336.5	FALSE
ENSG00000006025	ENSP00000007414	OSBPL7	17	47802372	47826834	83	27	3309	-1.2299	0.89064	0.0161437	9534	16158	14928	FALSE
ENSG00000179111	ENSP00000446205	HES7	17	8115592	8129106	36	17	3245	-1.231	0.89084	0.01479	9970	16159	15159	FALSE
ENSG00000129932	ENSP00000398882	DOHH	19	3485821	3505940	10	10	3201	-1.231	0.89085	0.0344854	5596	16160	12411	FALSE
ENSG00000068615	ENSP00000438346	REEP1	2	86208993	86343083	319	30	3320	-1.2311	0.89087	0.0629806	2806	16161	10143	FALSE
ENSG00000279051	NA	NA	11	58025930	58036931	49	9	3344	-1.2318	0.89098	NA	NA	NA	NA	FALSE
ENSG00000146247	ENSP00000275034	PHIP	6	78929419	79083254	204	33	3278	-1.2321	0.89103	0.0352695	5476	16162	12329.5	FALSE
ENSG00000004779	ENSP00000458770	NDUFAB1	16	23576014	23601316	82	17	3309	-1.2324	0.89111	0.0571482	3203	16163	10499.5	FALSE
ENSG00000184221	ENSP00000371785	OLIG1	21	33065141	33077413	16	11	3255	-1.2326	0.89113	0.106819	1149	16164	8557.5	FALSE
ENSG00000066322	ENSP00000477602	ELOVL1	1	43358398	43373074	20	13	3165	-1.2339	0.89137	0.0130275	10555	16165	15453	FALSE
ENSG00000135248	ENSP00000326652	FAM71F1	7	128704061	128736743	122	29	3338	-1.2339	0.89139	0.00174361	16450	16166	17383	FALSE
ENSG00000137875	ENSP00000260442	BCL2L10	15	52104263	52117775	28	11	3344	-1.2342	0.89143	0.0134355	10401	16167	15379	FALSE
ENSG00000138594	ENSP00000308753	TMOD3	15	51824628	51952295	112	30	2996	-1.2344	0.89148	0.0535168	3505	16168	10792.5	FALSE
ENSG00000164687	ENSP00000297258	FABP5	8	81275536	81289777	7	4	3242	-1.2347	0.89152	0.0259079	7129	16169.5	13526	FALSE
ENSG00000100575	ENSP00000378588	TIMM9	14	58403495	58432531	20	13	3272	-1.2346	0.89152	0.0237054	7594	16169.5	13819	FALSE
ENSG00000197780	ENSP00000355051	TAF13	1	109057486	109081003	58	18	3196	-1.235	0.89159	0.051654	3663	16171	10925	FALSE
ENSG00000115459	ENSP00000318264	ELMOD3	2	85349394	85396752	118	28	3236	-1.2351	0.8916	0.00766441	12867	16172	16422	FALSE
ENSG00000164056	ENSP00000481675	SPRY1	4	123391795	123408760	24	11	3255	-1.2353	0.89164	0.0340889	5658	16173	12476.5	FALSE
ENSG00000145040	ENSP00000273610	UCN2	3	48556718	48568781	15	12	3207	-1.2354	0.89166	0.00550603	14155	16174	16838	FALSE
ENSG00000169427	ENSP00000430676	KCNK9	8	139595838	139709109	259	50	3297	-1.2359	0.89176	0.1199	928	16175	8377.5	FALSE
ENSG00000060140	ENSP00000075503	STYK1	12	10613923	10679318	141	29	3309	-1.2363	0.89183	0.0238076	7568	16176	13808	FALSE
ENSG00000113328	ENSP00000344635	CCNG1	5	163432569	163451151	25	12	3258	-1.2389	0.89232	0.0765523	2102	16177	9517.5	FALSE
ENSG00000183283	ENSP00000448051	DAZAP2	12	51233724	51276362	60	25	3284	-1.2397	0.89246	0.00818457	12596	16178	16333	FALSE
ENSG00000255359	ENSP00000457511	CCDC179	11	22841922	22865474	78	17	3316	-1.24	0.89252	NA	17549	16179	17522	FALSE
ENSG00000096384	ENSP00000360609	HSP90AB1	6	44241166	44258888	49	19	3212	-1.2401	0.89254	0.73773	10	16180	7515	FALSE
ENSG00000165899	NA	NA	12	80094537	80385879	483	55	3307	-1.2403	0.89256	NA	NA	NA	NA	FALSE
ENSG00000106113	ENSP00000340943	CRHR2	7	30646942	30705129	95	33	3285	-1.2404	0.89259	0.0357499	5434	16181	12310.5	FALSE
ENSG00000101367	ENSP00000364721	MAPRE1	20	32814954	32855405	96	27	3299	-1.2406	0.89263	0.0906059	1574	16182	8984	FALSE
ENSG00000165916	ENSP00000481029	PSMC3	11	47413769	47431473	37	14	3305	-1.2407	0.89264	0.0898753	1599	16183	9010	FALSE
ENSG00000185038	ENSP00000477597	MROH2A	2	233770679	233838423	180	51	3264	-1.2408	0.89267	0.00274148	15907	16184	17268	FALSE
ENSG00000186448	ENSP00000379370	ZNF197	3	44579888	44653471	103	25	3240	-1.2413	0.89276	0.00880365	12309	16185	16208	FALSE
ENSG00000172244	ENSP00000303490	C5orf34	5	43481709	43520148	93	25	3115	-1.2416	0.8928	0.0011459	16791	16186	17444	FALSE
ENSG00000234776	ENSP00000401498	C11orf94	11	45901513	45912272	13	11	3234	-1.2424	0.89296	9.5697e-05	17253	16187	17497	FALSE
ENSG00000108924	ENSP00000226067	HLF	17	55259960	55330187	125	32	3338	-1.2425	0.89298	0.0267132	6983	16188	13442	FALSE
ENSG00000085377	ENSP00000358106	PREP	6	105268220	105459062	466	54	3313	-1.2426	0.89299	0.0118207	10983	16189	15642	FALSE
ENSG00000135127	ENSP00000380690	BICDL1	12	119984869	120099494	224	37	3312	-1.2429	0.89304	0.0175135	9113	16190	14704	FALSE
ENSG00000176907	ENSP00000319914	TCIM	8	40148482	40160310	26	16	3210	-1.2434	0.89315	0.00487903	14538	16191	16967	FALSE
ENSG00000004939	ENSP00000262418	SLC4A1	17	44243390	44273141	35	16	3324	-1.2438	0.8932	0.0257221	7158	16192	13570.5	FALSE
ENSG00000136938	ENSP00000345848	ANP32B	9	97978341	98020943	67	27	3301	-1.2438	0.89321	0.0438518	4395	16194	11524	FALSE
ENSG00000070718	ENSP00000428787	AP3M2	8	42147946	42176673	52	16	3303	-1.2438	0.89321	0.0345167	5588	16194	12434	FALSE
ENSG00000270379	ENSP00000473941	HEATR9	17	35849946	35873891	15	10	3201	-1.2438	0.89321	0.00102698	16846	16194	17451	FALSE
ENSG00000175352	ENSP00000310205	NRIP3	11	8975576	9009049	73	20	3171	-1.2443	0.8933	0.0367908	5275	16196	12185.5	FALSE
ENSG00000123500	ENSP00000327368	COL10A1	6	116113909	116163747	104	29	3278	-1.245	0.89344	0.0109794	11325	16197	15805	FALSE
ENSG00000137942	ENSP00000271234	FNBP1L	1	93443131	93559661	121	38	3240	-1.2452	0.89348	0.062016	2860	16198	10235	FALSE
ENSG00000250722	ENSP00000420939	SELENOP	5	42794880	42892392	247	44	3312	-1.2455	0.89352	0.00813999	12618	16199	16350	FALSE
ENSG00000182575	ENSP00000329295	NXPH3	17	49570858	49588827	32	17	3277	-1.2475	0.89389	0.0728298	2273	16200.5	9692.5	FALSE
ENSG00000164683	ENSP00000338272	HEY1	8	79759010	79772857	24	15	3318	-1.2475	0.89389	0.0472304	4039	16200.5	11246	FALSE
ENSG00000196805	ENSP00000357744	SPRR2B	1	153065224	153075840	40	7	3344	-1.2477	0.89393	0.000106208	17248	16202	17499	FALSE
ENSG00000181192	ENSP00000263035	DHTKD1	10	12063954	12128221	121	34	3285	-1.2482	0.89402	0.03843	5057	16203	12032	FALSE
ENSG00000155754	ENSP00000409937	C2CD6	2	201482421	201624178	244	31	3300	-1.2483	0.89404	NA	17488	16204	17519	FALSE
ENSG00000007174	ENSP00000262442	DNAH9	17	11593470	11974748	562	61	3326	-1.2484	0.89406	0.0313981	6108	16205	12798	FALSE
ENSG00000115226	ENSP00000264703	FNDC4	2	27486883	27500200	21	7	3276	-1.2492	0.89421	0.0187997	8745	16206	14514	FALSE
ENSG00000152492	ENSP00000376250	CCDC50	3	191324085	191403659	294	32	3337	-1.2496	0.89428	0.00318335	15606	16207	17218	FALSE
ENSG00000073754	ENSP00000357156	CD5L	1	157825911	157903256	197	34	3261	-1.25	0.89435	0.00855518	12421	16208	16274	FALSE
ENSG00000203877	ENSP00000358703	RIPPLY2	6	83848266	83862515	39	10	3344	-1.25	0.89436	0.065072	2663	16210	10049.5	FALSE
ENSG00000198060	ENSP00000351813	MARCHF5	10	92286167	92358964	93	28	3329	-1.25	0.89436	0.0177023	9061	16210	14686	FALSE
ENSG00000115648	ENSP00000264605	MLPH	2	237480428	237560322	381	30	3303	-1.2501	0.89436	0.0116561	11046	16210	15684.5	FALSE
ENSG00000116661	ENSP00000346240	FBXO2	1	11632018	11660785	46	21	3251	-1.2503	0.89441	0.0464094	4130	16212	11326.5	FALSE
ENSG00000198283	ENSP00000353537	OR5B21	11	58502175	58513105	7	7	3254	-1.2506	0.89446	0.0030956	15686.5	16213	17226	FALSE
ENSG00000118271	ENSP00000237014	TTR	18	31552010	31604021	131	29	3289	-1.251	0.89453	0.0751245	2158	16214.5	9595	FALSE
ENSG00000114978	ENSP00000379364	MOB1A	2	74147528	74183898	74	19	3297	-1.251	0.89453	0.0301383	6330	16214.5	12968.5	FALSE
ENSG00000196866	ENSP00000341094	H2AC7	6	26193851	26204243	50	14	3301	-1.2511	0.89455	0.025974	7114	16216.5	13552	FALSE
ENSG00000158270	ENSP00000383115	COLEC12	18	311737	505722	480	49	3326	-1.2511	0.89455	0.008171	12605	16216.5	16351	FALSE
ENSG00000118245	ENSP00000236979	TNP1	2	216854458	216865064	41	17	3327	-1.2519	0.8947	0.00910009	12145	16218	16158.5	FALSE
ENSG00000015413	ENSP00000376807	DPEP1	16	89608308	89643456	82	25	3327	-1.2521	0.89473	0.0130343	10552	16219	15474	FALSE
ENSG00000168615	ENSP00000419446	ADAM9	8	38991869	39110261	146	37	3272	-1.2523	0.89477	0.0260553	7098	16220	13542	FALSE
ENSG00000183145	ENSP00000331734	RIPPLY3	21	37001150	37024662	62	15	3288	-1.2524	0.89478	0.00254792	16004	16221	17313	FALSE
ENSG00000143067	ENSP00000396857	ZNF697	1	119614377	119653266	57	25	3294	-1.2529	0.89488	0.00418701	15000	16222	17091	FALSE
ENSG00000251380	ENSP00000421871	DCANP1	5	135439214	135452348	43	17	3294	-1.2531	0.89492	0.000496264	17098	16223	17484	FALSE
ENSG00000214063	ENSP00000380553	TSPAN4	11	837812	872116	57	28	3319	-1.2534	0.89496	0.0113077	11186	16224	15749	FALSE
ENSG00000197891	ENSP00000366797	SLC22A12	11	64585641	64607353	39	17	3307	-1.254	0.89507	0.00381319	15248	16225	17141	FALSE
ENSG00000197272	ENSP00000349365	IL27	16	28494362	28517051	42	11	3327	-1.2541	0.89509	0.00181101	16402.5	16226	17385	FALSE
ENSG00000111481	ENSP00000449270	COPZ1	12	54296202	54356846	64	21	3280	-1.2545	0.89516	0.047564	4013	16227	11247	FALSE
ENSG00000170364	ENSP00000373354	SETMAR	3	4298304	4322567	44	18	3263	-1.2545	0.89517	0.0255501	7197	16228	13615	FALSE
ENSG00000165757	ENSP00000364526	JCAD	10	30007803	30120494	238	40	3263	-1.255	0.89527	0.00387682	15212	16229	17132	FALSE
ENSG00000177283	ENSP00000363826	FZD8	10	35633249	35647278	23	12	3313	-1.2553	0.89531	0.0305615	6261	16230	12920.5	FALSE
ENSG00000023839	NA	NA	10	99777640	99857594	161	32	3304	-1.2563	0.8955	NA	NA	NA	NA	FALSE
ENSG00000108312	ENSP00000302640	UBTF	17	44200033	44226626	37	14	3325	-1.2563	0.89551	0.0375455	5157	16231	12120.5	FALSE
ENSG00000175595	ENSP00000310520	ERCC4	16	13915157	13957345	99	24	3286	-1.2568	0.89558	0.0204173	8345	16232	14289	FALSE
ENSG00000196361	ENSP00000352162	ELAVL3	19	11446326	11486046	125	28	3316	-1.2572	0.89565	0.172041	425	16233	7957	FALSE
ENSG00000182534	ENSP00000348050	MXRA7	17	76667551	76716016	93	19	3329	-1.2573	0.89567	0.00826703	12562	16234	16339.5	FALSE
ENSG00000178199	ENSP00000386616	ZC3H12D	6	149441795	149490014	194	27	3330	-1.2578	0.89576	0.0110406	11296	16235	15808.5	FALSE
ENSG00000174358	ENSP00000305302	SLC6A19	5	1196595	1230111	128	35	3333	-1.2583	0.89587	0.0164148	9455	16236	14927	FALSE
ENSG00000240065	ENSP00000363993	PSMB9	6	32839136	32864851	164	22	3331	-1.2593	0.89604	0.0350027	5522	16237	12414	FALSE
ENSG00000214732	NA	NA	6	42150426	42168439	46	18	3328	-1.2594	0.89605	NA	NA	NA	NA	FALSE
ENSG00000131788	ENSP00000376765	PIAS3	1	145843522	145864836	2	2	2628	-1.2599	0.89615	0.0376315	5146	16238.5	12117.5	FALSE
ENSG00000196369	ENSP00000477776	SRGAP2B	1	144882265	145100528	2	2	2628	-1.2599	0.89615	0.0369288	5253	16238.5	12206	FALSE
ENSG00000005243	ENSP00000480707	COPZ2	17	48021167	48043030	59	17	3261	-1.2601	0.89618	0.0173486	9159	16240	14753	FALSE
ENSG00000164134	ENSP00000296543	NAA15	4	139296505	139425033	232	33	3305	-1.2602	0.8962	0.0508701	3723	16241	11030	FALSE
ENSG00000089116	ENSP00000261731	LHX5	12	113457033	113477280	37	13	3305	-1.2603	0.89622	0.0164815	9438	16242.5	14918	FALSE
ENSG00000099812	ENSP00000215582	MISP	19	746112	769318	40	17	3060	-1.2603	0.89622	0.0052497	14277	16242.5	16908	FALSE
ENSG00000262730	NA	NA	17	7920931	7935622	33	12	3303	-1.2605	0.89626	NA	NA	NA	NA	FALSE
ENSG00000085832	ENSP00000360798	EPS15	1	51349263	51524266	534	40	3310	-1.2606	0.89627	0.0997944	1321	16244	8801	FALSE
ENSG00000174827	ENSP00000394485	PDZK1	1	145665852	145713148	2	2	2628	-1.2607	0.89629	0.0367555	5280	16245	12230	FALSE
ENSG00000183389	ENSP00000328215	OR56A4	11	5994445	6011946	42	18	3310	-1.261	0.89635	0.00354459	15405	16246	17186	FALSE
ENSG00000121211	ENSP00000240488	MND1	4	153339649	153420118	83	23	3301	-1.2617	0.89647	0.0138096	10282	16247	15357	FALSE
ENSG00000184163	ENSP00000329137	C1QTNF12	1	1237446	1251722	31	7	3321	-1.2623	0.89657	0.00131187	16691	16248	17438	FALSE
ENSG00000166451	ENSP00000377007	CENPN	16	81001498	81038114	80	26	3272	-1.2627	0.89666	0.0059722	13851	16249	16774	FALSE
ENSG00000121297	ENSP00000240587	TSHZ3	19	31144979	31354436	286	52	3272	-1.2634	0.89678	0.01014	11693	16250	15999	FALSE
ENSG00000146083	ENSP00000274811	RNF44	5	176521712	176543025	32	21	3145	-1.2635	0.89679	0.018243	8913	16251.5	14628.5	FALSE
ENSG00000127362	ENSP00000247879	TAS2R3	7	141759097	141770197	27	5	3317	-1.2634	0.89679	0.00390467	15193	16251.5	17133	FALSE
ENSG00000141665	ENSP00000393154	FBXO15	18	74068353	74152843	307	34	3228	-1.2636	0.89682	0.010554	11523	16253	15919	FALSE
ENSG00000100216	ENSP00000216034	TOMM22	22	38676957	38690421	31	8	3344	-1.2644	0.89695	0.045754	4190	16254.5	11406.5	FALSE
ENSG00000183709	ENSP00000333639	IFNL2	19	39263514	39275092	28	10	3344	-1.2644	0.89695	0.00280383	15874	16254.5	17279	FALSE
ENSG00000111913	ENSP00000482957	RIPOR2	6	24799282	25047170	623	62	3270	-1.2645	0.89698	0.0129343	10578	16256	15499	FALSE
ENSG00000185115	ENSP00000330694	NSMCE3	15	29259989	29274822	16	8	3255	-1.2649	0.89704	0.0166177	9396	16257	14901	FALSE
ENSG00000179862	ENSP00000361721	CITED4	1	40856054	40867363	77	18	3214	-1.2649	0.89705	0.00700211	13236	16258	16584	FALSE
ENSG00000111785	ENSP00000376583	RIC8B	12	106769621	106894316	173	36	3287	-1.2664	0.89732	0.0469839	4069	16259	11313.5	FALSE
ENSG00000284629	NA	NA	2	227382683	227392949	61	18	3297	-1.2669	0.8974	NA	NA	NA	NA	FALSE
ENSG00000174238	ENSP00000316809	PITPNA	17	1512718	1567792	161	29	3277	-1.2673	0.89748	0.0342357	5641	16260	12523	FALSE
ENSG00000227471	ENSP00000389289	AKR1B15	7	134544110	134584875	128	18	3322	-1.2682	0.89764	0.0248213	7354	16261.5	13721	FALSE
ENSG00000104998	ENSP00000263379	IL27RA	19	14026762	14058218	18	10	3264	-1.2682	0.89764	0.00277274	15893	16261.5	17286	FALSE
ENSG00000136937	ENSP00000364289	NCBP1	9	97628668	97678748	37	21	3267	-1.2688	0.89774	0.0508557	3724	16263	11050	FALSE
ENSG00000138031	ENSP00000260600	ADCY3	2	24814169	24924839	402	34	3237	-1.2695	0.89787	0.0977671	1377	16264	8874	FALSE
ENSG00000154027	ENSP00000346577	AK5	1	77277019	77564966	801	65	3295	-1.2705	0.89805	0.0816601	1898	16265	9396	FALSE
ENSG00000136514	ENSP00000259030	RTP4	3	187363385	187377076	47	15	3329	-1.2706	0.89806	0.00493157	14502	16266	16977	FALSE
ENSG00000137672	ENSP00000340913	TRPC6	11	101446564	101877562	1573	62	3295	-1.2709	0.89812	0.0642607	2720	16267	10167.5	FALSE
ENSG00000150244	ENSP00000402414	TRIM48	11	55257155	55276114	40	11	3114	-1.2711	0.89815	0.00452285	14779	16268	17048.5	FALSE
ENSG00000171316	ENSP00000392028	CHD7	8	60673740	60873028	212	47	3162	-1.2716	0.89824	0.104817	1189	16269	8693	FALSE
ENSG00000178567	ENSP00000406027	EPM2AIP1	3	36980043	36998131	12	11	3284	-1.2717	0.89826	0.0249741	7327	16270	13709	FALSE
ENSG00000161714	ENSP00000479636	PLCD3	17	45103959	45138354	44	20	3328	-1.2718	0.89828	0.0539381	3461	16271.5	10843	FALSE
ENSG00000018280	ENSP00000233202	SLC11A1	2	218377029	218401894	34	13	3323	-1.2718	0.89828	0.0344698	5598	16271.5	12501	FALSE
ENSG00000197584	ENSP00000407592	KCNMB2	3	178267932	178849429	1423	71	3297	-1.2719	0.8983	0.00384101	15230	16273	17146	FALSE
ENSG00000134443	ENSP00000256857	GRP	18	59215158	59235774	56	16	3267	-1.272	0.89831	0.0289851	6539	16274	13188	FALSE
ENSG00000132330	ENSP00000254663	SCLY	2	238055924	238104413	93	17	3344	-1.2721	0.89833	0.0177852	9034	16275	14707	FALSE
ENSG00000104904	ENSP00000473381	OAZ1	19	2264509	2278490	20	9	3272	-1.2732	0.89853	0.0187894	8750	16276	14550	FALSE
ENSG00000074800	ENSP00000234590	ENO1	1	8856000	8884190	34	16	3197	-1.2735	0.89858	0.157427	501	16277	8062	FALSE
ENSG00000181061	ENSP00000398064	HIGD1A	3	42779298	42809531	50	20	3301	-1.2738	0.89864	0.0327125	5896	16278	12700.5	FALSE
ENSG00000189339	ENSP00000481694	SLC35E2B	1	1654529	1697795	36	17	3267	-1.274	0.89867	0.0133796	10418	16279	15440	FALSE
ENSG00000250673	NA	NA	4	146209515	146235878	51	16	3344	-1.2741	0.89869	NA	NA	NA	NA	FALSE
ENSG00000104221	ENSP00000220659	BRF2	8	37838268	37854861	21	11	3310	-1.2744	0.89874	0.00530208	14248	16280	16910.5	FALSE
ENSG00000167644	ENSP00000301246	C19orf33	19	38299164	38310006	36	14	3304	-1.2745	0.89875	0.00163275	16517	16281	17414	FALSE
ENSG00000014914	ENSP00000391668	MTMR11	1	149923651	149941879	5	5	3344	-1.2756	0.89896	0.00563223	14082	16282	16850	FALSE
ENSG00000163815	ENSP00000296130	CLEC3B	3	44996548	45041071	106	25	3270	-1.2759	0.89901	0.00980167	11847	16283	16068	FALSE
ENSG00000120211	ENSP00000239316	INSL4	9	5226419	5240304	35	11	3221	-1.2763	0.89908	0.000991736	16864	16284	17462	FALSE
ENSG00000099864	ENSP00000341911	PALM	19	703935	753329	73	22	3178	-1.2771	0.89922	0.0430291	4492	16285	11673	FALSE
ENSG00000181789	ENSP00000325002	COPG1	3	129244606	129282773	66	19	3301	-1.2774	0.89927	0.0724515	2291	16286	9793	FALSE
ENSG00000204264	ENSP00000364016	PSMB8	6	32835717	32849679	88	20	3328	-1.2775	0.89929	0.0624953	2838	16287	10294	FALSE
ENSG00000116717	ENSP00000360025	GADD45A	1	67680201	67693334	23	11	3219	-1.2777	0.89932	0.0538913	3465	16288	10856	FALSE
ENSG00000215568	ENSP00000383431	GAB4	22	16956936	17013222	30	13	3299	-1.2782	0.89941	0.0142216	10149	16289	15308	FALSE
ENSG00000145879	ENSP00000274565	SPINK7	5	148307419	148320922	44	4	3132	-1.2785	0.89946	0.000833033	16942	16290	17474	FALSE
ENSG00000161618	ENSP00000293350	ALDH16A1	19	49448225	49476050	39	20	3289	-1.2787	0.8995	0.0280138	6730	16291	13334.5	FALSE
ENSG00000156928	ENSP00000419370	MALSU1	7	23293739	23316729	39	18	3307	-1.2789	0.89953	0.0161939	9525	16292	14999.5	FALSE
ENSG00000110680	ENSP00000331746	CALCA	11	14961668	14977354	20	10	3237	-1.2794	0.89962	0.0562596	3267	16293	10687	FALSE
ENSG00000111249	ENSP00000261726	CUX2	12	111029165	111355554	443	50	3207	-1.2795	0.89963	0.0884185	1654	16294	9177	FALSE
ENSG00000187678	ENSP00000344967	SPRY4	5	142305427	142331455	40	16	3308	-1.28	0.89973	0.0195953	8531	16295	14439.5	FALSE
ENSG00000165512	ENSP00000298299	ZNF22	10	44995923	45010326	33	12	3344	-1.2805	0.89982	0.020043	8435	16296	14375.5	FALSE
ENSG00000158748	ENSP00000289753	HTR6	1	19659875	19685966	56	17	3306	-1.2807	0.89986	0.0317075	6047	16297.5	12824	FALSE
ENSG00000183597	ENSP00000403645	TANGO2	22	20012014	20072164	181	30	3328	-1.2808	0.89986	0.00879625	12314	16297.5	16267	FALSE
ENSG00000197296	ENSP00000380037	FITM2	20	44297840	44316202	32	14	3322	-1.2814	0.89998	0.00481691	14570	16299	17004	FALSE
ENSG00000132821	ENSP00000362560	VSTM2L	20	37898111	37950350	118	29	3303	-1.2817	0.90002	0.0717414	2324	16300	9829	FALSE
ENSG00000085491	ENSP00000457733	SLC25A24	1	108129043	108205849	203	36	3302	-1.2832	0.90029	0.018507	8825	16301	14597	FALSE
ENSG00000213015	ENSP00000443957	ZNF580	19	55630016	55648470	29	17	3245	-1.2837	0.90038	0.0104437	11563	16302	15962	FALSE
ENSG00000163902	ENSP00000296255	RPN1	3	128614969	128686075	125	23	3321	-1.2842	0.90046	0.0483352	3925	16303	11236.5	FALSE
ENSG00000181785	NA	NA	11	56022654	56043191	168	21	3340	-1.2842	0.90047	NA	NA	NA	NA	FALSE
ENSG00000253873	ENSP00000381589	PCDHGA11	5	141416047	141517975	212	31	3246	-1.2843	0.90049	0.00577495	13977	16304	16824	FALSE
ENSG00000113211	ENSP00000231136	PCDHB6	5	141145022	141158287	18	11	2980	-1.2845	0.90051	0.0110273	11301	16305	15841	FALSE
ENSG00000106004	ENSP00000222726	HOXA5	7	27136052	27148681	20	10	3201	-1.2846	0.90053	0.0212678	8141	16306	14209	FALSE
ENSG00000091972	ENSP00000420298	CD200	3	112327347	112367812	114	22	3308	-1.2852	0.90065	0.0210371	8189	16307	14240.5	FALSE
ENSG00000205220	ENSP00000351314	PSMB10	16	67929506	67941864	15	8	3296	-1.2854	0.90068	0.0445832	4304	16308	11538	FALSE
ENSG00000085231	ENSP00000370201	AK6	5	69345984	69375013	23	16	3251	-1.2856	0.90071	0.0103559	11596	16309	15981	FALSE
ENSG00000163586	ENSP00000295834	FABP1	2	88117982	88133062	29	13	3295	-1.2857	0.90073	0.0241694	7494	16310	13843.5	FALSE
ENSG00000110931	ENSP00000312741	CAMKK2	12	121232675	121303308	159	34	3299	-1.2858	0.90074	0.0986486	1352	16311	8885.5	FALSE
ENSG00000261949	ENSP00000459439	GFY	19	49418749	49433818	16	12	3210	-1.2858	0.90075	0.0022749	16147	16312	17351	FALSE
ENSG00000170049	ENSP00000302719	KCNAB3	17	7916859	7934803	40	13	3310	-1.2863	0.90083	0.0421407	4604	16313.5	11786.5	FALSE
ENSG00000182983	ENSP00000329264	ZNF662	3	42901142	42924334	27	20	3218	-1.2863	0.90083	0.00681725	13347	16313.5	16638	FALSE
ENSG00000153294	ENSP00000283303	ADGRF4	6	47680864	47727021	95	25	3291	-1.2869	0.90094	0.00716956	13141	16315	16569	FALSE
ENSG00000277726	NA	NA	1	11007662	11035528	25	12	3344	-1.2871	0.90098	NA	NA	NA	NA	FALSE
ENSG00000182606	ENSP00000328998	TRAK1	3	42008802	42230890	556	54	3315	-1.2878	0.90109	0.0488488	3879	16316	11209	FALSE
ENSG00000115170	ENSP00000263640	ACVR1	2	157731444	157880862	176	46	3279	-1.288	0.90113	0.0579575	3146	16317	10591.5	FALSE
ENSG00000112514	ENSP00000363624	CUTA	6	33411442	33423317	23	13	3282	-1.2882	0.90117	0.0186507	8782	16318	14588.5	FALSE
ENSG00000170920	ENSP00000302867	OR7G3	19	9121012	9131950	57	8	3319	-1.2884	0.90119	0.0030956	15686.5	16319	17247	FALSE
ENSG00000162630	ENSP00000356404	B3GALT2	1	193173730	193191613	15	8	3105	-1.2888	0.90127	0.0179769	8981	16320	14703	FALSE
ENSG00000133636	ENSP00000256010	NTS	12	85869295	85887992	60	17	3298	-1.2891	0.90131	0.0390365	4986	16321	12071.5	FALSE
ENSG00000219607	ENSP00000393832	PPP1R3G	6	5079581	5094487	25	9	3344	-1.2891	0.90132	0.0115612	11092	16322	15751.5	FALSE
ENSG00000110492	ENSP00000385451	MDK	11	46375756	46388837	13	7	3344	-1.2896	0.90141	0.0631428	2794	16323	10285.5	FALSE
ENSG00000148677	ENSP00000360762	ANKRD1	10	90907096	90926276	48	26	3286	-1.2897	0.90142	0.0578568	3153	16324	10607	FALSE
ENSG00000144935	ENSP00000419313	TRPC1	3	142719034	142812888	165	29	3292	-1.2899	0.90145	0.0578192	3156	16325	10614	FALSE
ENSG00000106546	ENSP00000242057	AHR	7	16911359	17351152	1018	66	3277	-1.2901	0.9015	0.0417649	4656	16326	11843	FALSE
ENSG00000188859	ENSP00000339681	FAM78B	1	166052426	166171969	252	42	3307	-1.2902	0.90151	0.00425584	14968	16327	17104	FALSE
ENSG00000172673	ENSP00000357231	THEMIS	6	127703072	127923631	323	46	3269	-1.2906	0.90158	0.00288124	15836	16328	17288	FALSE
ENSG00000284188	NA	NA	1	244724898	244735962	14	9	3344	-1.2906	0.90158	NA	NA	NA	NA	FALSE
ENSG00000176732	ENSP00000322170	PFN4	2	24109809	24128464	47	8	3329	-1.2911	0.90166	0.0551917	3348	16329	10796	FALSE
ENSG00000187475	ENSP00000341214	H1-6	6	26102419	26113136	41	15	3292	-1.2915	0.90173	0.00319917	15591	16330	17230	FALSE
ENSG00000105281	ENSP00000444408	SLC1A5	19	46769883	46793594	65	19	3322	-1.2917	0.90177	0.0363049	5343	16331	12356.5	FALSE
ENSG00000162222	ENSP00000325266	TTC9C	11	62723069	62745293	33	14	3279	-1.2931	0.90201	0.0129048	10588	16332	15530	FALSE
ENSG00000181031	ENSP00000328977	RPH3AL	17	207389	391254	22	14	3051	-1.2932	0.90203	0.0142543	10143	16333	15324	FALSE
ENSG00000122566	ENSP00000346694	HNRNPA2B1	7	26168057	26206529	102	21	3263	-1.2933	0.90205	0.103739	1214	16334	8780.5	FALSE
ENSG00000171121	ENSP00000319370	KCNMB3	3	179231691	179272002	134	26	3339	-1.2938	0.90212	0.0124718	10749	16335	15604	FALSE
ENSG00000178645	ENSP00000363226	C10orf53	10	49674651	49715261	107	24	3305	-1.2939	0.90215	0.00177146	16430	16336	17410	FALSE
ENSG00000175283	ENSP00000361667	DOLK	9	128940530	128952619	12	6	3225	-1.294	0.90216	0.0149508	9917	16337	15218	FALSE
ENSG00000168397	ENSP00000384259	ATG4B	2	241632213	241678857	148	24	3334	-1.2941	0.90218	0.0387003	5018	16338	12100	FALSE
ENSG00000120314	ENSP00000351100	WDR55	5	140659676	140679124	30	12	3272	-1.2945	0.90226	0.0116881	11036	16339.5	15734	FALSE
ENSG00000221923	ENSP00000406318	ZNF880	19	52364917	52390795	78	16	3344	-1.2945	0.90226	0.00740489	13011	16339.5	16533	FALSE
ENSG00000069812	ENSP00000367065	HES2	1	6407418	6429670	75	11	3344	-1.2947	0.90228	0.00554962	14124	16341	16892	FALSE
ENSG00000173699	ENSP00000388895	SPATA3	2	230985324	231030055	195	28	3329	-1.2947	0.90229	0.00201269	16290	16342	17386	FALSE
ENSG00000166441	ENSP00000346015	RPL27A	11	8677788	8719759	75	26	3287	-1.295	0.90234	0.0718969	2320	16343	9864	FALSE
ENSG00000135535	ENSP00000309376	CD164	6	109361514	109387467	81	19	3291	-1.2956	0.90245	0.00859973	12398	16344	16323	FALSE
ENSG00000144908	ENSP00000273450	ALDH1L1	3	126098562	126202994	281	45	3316	-1.2959	0.9025	0.0553949	3331	16345	10795	FALSE
ENSG00000137575	ENSP00000260130	SDCBP	8	58547924	58587859	101	23	3287	-1.2967	0.90264	0.225433	296	16346	7940	FALSE
ENSG00000197134	ENSP00000470209	ZNF257	19	22047430	22096480	193	19	3330	-1.297	0.90268	0.00712994	13167	16347	16594	FALSE
ENSG00000141086	ENSP00000458537	CTRL	16	67922640	67937365	13	9	3289	-1.2971	0.9027	0.0622348	2853	16349	10370.5	FALSE
ENSG00000162931	ENSP00000355658	TRIM17	1	228402935	228421861	28	15	3139	-1.2971	0.9027	0.0149315	9925	16349	15230.5	FALSE
ENSG00000177839	ENSP00000478606	PCDHB9	5	141182127	141196541	17	9	2996	-1.2971	0.9027	0.0105589	11521	16349	15965	FALSE
ENSG00000111052	ENSP00000447488	LIN7A	12	80787520	80942925	318	46	3311	-1.2973	0.90273	0.151156	553	16351	8192	FALSE
ENSG00000268533	NA	NA	19	57389183	57443457	78	26	3280	-1.2974	0.90275	NA	NA	NA	NA	FALSE
ENSG00000176248	ENSP00000314004	ANAPC2	9	137169784	137193560	56	22	3306	-1.2977	0.9028	0.027165	6895	16352	13495	FALSE
ENSG00000159212	ENSP00000290332	CLIC6	21	34664389	34723227	81	18	3239	-1.298	0.90286	0.0495756	3820	16353	11197.5	FALSE
ENSG00000146039	ENSP00000367137	SLC17A4	6	25749699	25786199	84	22	3327	-1.2982	0.90288	0.00688715	13304	16354	16637	FALSE
ENSG00000100302	ENSP00000216127	RASD2	22	35535831	35558999	57	20	3331	-1.2983	0.90291	0.125686	826	16355	8454.5	FALSE
ENSG00000116670	ENSP00000235310	MAD2L2	1	11669480	11696650	68	22	3291	-1.2985	0.90294	0.019384	8590	16356	14510.5	FALSE
ENSG00000155666	ENSP00000398410	KDM8	16	27198495	27226768	45	19	3312	-1.2986	0.90296	0.0155934	9708	16357	15135	FALSE
ENSG00000164073	ENSP00000296468	MFSD8	4	127912732	127971034	54	25	3080	-1.2988	0.903	0.0190601	8667	16358	14549	FALSE
ENSG00000160948	ENSP00000366565	VPS28	8	144418601	144433563	2	2	2986	-1.2989	0.90301	0.0313538	6115	16359	12906	FALSE
ENSG00000144120	ENSP00000402661	TMEM177	2	119674167	119691507	23	14	3254	-1.2993	0.90308	0.00266333	15944	16360	17327	FALSE
ENSG00000069431	ENSP00000261200	ABCC9	12	21792401	21947529	252	46	3303	-1.2999	0.90317	0.138118	677	16361	8326.5	FALSE
ENSG00000185324	ENSP00000338673	CDK10	16	89675737	89701354	77	25	3299	-1.3003	0.90325	0.0140866	10191	16362	15371	FALSE
ENSG00000131504	ENSP00000381565	DIAPH1	5	141510016	141624055	187	37	3237	-1.3015	0.90346	0.0521104	3625	16363.5	11052	FALSE
ENSG00000174448	ENSP00000462349	STARD6	18	54319358	54362964	99	20	3293	-1.3015	0.90346	0.00194256	16341	16363.5	17397	FALSE
ENSG00000186970	ENSP00000334866	KRTAP15-1	21	30435275	30445945	5	5	3344	-1.3023	0.9036	0.002619	15964	16365	17336	FALSE
ENSG00000154102	ENSP00000284245	C16orf74	16	85685084	85756129	220	36	3308	-1.3024	0.90361	0.00487425	14539	16366	17015	FALSE
ENSG00000115053	ENSP00000318195	NCL	2	231448531	231488641	91	28	3320	-1.3028	0.90369	0.0894507	1619	16367	9225.5	FALSE
ENSG00000164651	ENSP00000408792	SP8	7	20777283	20791886	18	13	3304	-1.3038	0.90385	0.0223369	7907	16368	14107.5	FALSE
ENSG00000143590	ENSP00000357393	EFNA3	1	155073837	155092538	24	14	3284	-1.3042	0.90391	0.0422206	4599	16369.5	11830	FALSE
ENSG00000119013	ENSP00000237889	NDUFB3	2	201066433	201090750	47	13	3298	-1.3042	0.90391	0.0264722	7021	16369.5	13594	FALSE
ENSG00000196628	ENSP00000381382	TCF4	18	55217185	55669787	699	63	3262	-1.3043	0.90394	0.0465649	4112	16371	11443	FALSE
ENSG00000114520	ENSP00000251775	SNX4	3	125441650	125525202	197	32	3323	-1.3044	0.90396	0.161503	485	16372	8139	FALSE
ENSG00000171757	ENSP00000414635	LRRC34	3	169788428	169817986	68	15	3323	-1.3047	0.904	0.00412599	15041	16373	17126	FALSE
ENSG00000062598	ENSP00000290246	ELMO2	20	46361050	46437985	87	28	3311	-1.3049	0.90404	0.031979	6005	16374	12841	FALSE
ENSG00000122140	ENSP00000360850	MRPS2	9	135494984	135509673	42	14	3242	-1.3052	0.90408	0.0536177	3494	16375.5	10959	FALSE
ENSG00000198276	ENSP00000346155	UCKL1	20	63934829	63961416	55	26	3227	-1.3052	0.90408	0.0306742	6248	16375.5	13040	FALSE
ENSG00000139737	ENSP00000400921	SLAIN1	13	77692687	77769242	154	32	3288	-1.3059	0.9042	0.0224506	7883	16377.5	14100	FALSE
ENSG00000224982	ENSP00000403130	TMEM233	12	119588774	119648075	87	25	3328	-1.3058	0.9042	0.000281339	17207	16377.5	17512	FALSE
ENSG00000186827	ENSP00000368538	TNFRSF4	1	1206340	1219153	36	10	3287	-1.3059	0.90421	0.010631	11497	16379	15967.5	FALSE
ENSG00000172428	ENSP00000304147	COPS9	2	240121563	240141807	78	18	3335	-1.306	0.90422	0.00524629	14283	16380	16951	FALSE
ENSG00000204897	ENSP00000310573	KRT25	17	40743021	40760331	33	15	3301	-1.3065	0.90431	0.00163101	16518	16381	17428	FALSE
ENSG00000163623	ENSP00000295886	NKX6-1	4	84486987	84503450	29	12	3319	-1.3077	0.90452	0.0184576	8840	16382	14667	FALSE
ENSG00000111276	ENSP00000228872	CDKN1B	12	12710058	12727369	33	17	3257	-1.3082	0.9046	0.0757784	2134	16383	9741	FALSE
ENSG00000179029	ENSP00000314116	TMEM107	17	8167457	8181399	15	9	3296	-1.3086	0.90467	0.00312984	15622	16384	17248	FALSE
ENSG00000174004	ENSP00000328625	NRROS	3	196634694	196667004	131	39	3322	-1.3095	0.90481	0.025754	7153	16385	13674	FALSE
ENSG00000132824	ENSP00000340243	SERINC3	20	44491221	44527085	52	20	3316	-1.3106	0.905	0.0128232	10620	16386	15561	FALSE
ENSG00000006534	ENSP00000473990	ALDH3B1	11	68003578	68034282	76	27	3325	-1.3106	0.90501	0.0346177	5578	16387	12567	FALSE
ENSG00000170743	ENSP00000324419	SYT9	11	7233778	7474043	840	59	3306	-1.3108	0.90503	0.113956	1022	16388	8660.5	FALSE
ENSG00000171469	ENSP00000303915	ZNF561	19	9599680	9626236	56	18	3306	-1.3109	0.90505	0.00611815	13764	16389	16783.5	FALSE
ENSG00000087206	ENSP00000366434	UIMC1	5	176900005	177027633	352	34	2969	-1.3109	0.90506	0.0119232	10950	16390	15717	FALSE
ENSG00000140478	ENSP00000391085	GOLGA6D	15	75277835	75300807	6	6	3344	-1.3119	0.90522	0.00155225	16558.5	16391	17441	FALSE
ENSG00000101464	ENSP00000217446	PIGU	20	34555542	34703790	162	42	3273	-1.3119	0.90523	0.0022336	16181	16392	17376	FALSE
ENSG00000134538	ENSP00000256958	SLCO1B1	12	21126194	21244796	322	40	3322	-1.312	0.90525	0.00900834	12185	16393.5	16254	FALSE
ENSG00000158901	ENSP00000361735	WFDC8	20	45546153	45584326	177	22	3324	-1.312	0.90525	0.00208538	16255	16393.5	17389	FALSE
ENSG00000114737	ENSP00000409346	CISH	3	50601490	50616831	7	7	3139	-1.3123	0.90529	0.0473874	4025	16395	11390	FALSE
ENSG00000125998	ENSP00000363529	FAM83C	20	35280731	35297425	35	13	3262	-1.3126	0.90533	0.00297012	15792	16396	17298	FALSE
ENSG00000159199	ENSP00000377033	ATP5MC1	17	48887765	48900871	15	12	3201	-1.3126	0.90534	0.0371786	5220	16397	12314.5	FALSE
ENSG00000154153	ENSP00000304642	RETREG1	5	16468038	16622058	301	53	3318	-1.3127	0.90536	0.017255	9188	16398	14866	FALSE
ENSG00000253159	ENSP00000252085	PCDHGA12	5	141425507	141517975	198	31	3243	-1.3128	0.90538	0.00992854	11797	16399	16098	FALSE
ENSG00000120798	ENSP00000333275	NR2C1	12	95015229	95078628	132	29	3317	-1.3133	0.90546	0.0118132	10988	16400	15739	FALSE
ENSG00000174015	ENSP00000309189	CBY2	13	45697320	45719559	48	18	3284	-1.3142	0.90562	0.00578808	13967	16401	16853	FALSE
ENSG00000114784	ENSP00000232905	EIF1B	3	40304707	40317424	28	6	3216	-1.3143	0.90563	0.0319774	6006	16402	12866	FALSE
ENSG00000010704	ENSP00000417404	HFE	6	26082281	26103343	58	20	3295	-1.3144	0.90564	0.0446148	4299	16403	11608	FALSE
ENSG00000121380	ENSP00000309132	BCL2L14	12	12044844	12216084	451	56	3319	-1.3148	0.90571	0.00754519	12937	16404	16526.5	FALSE
ENSG00000134460	ENSP00000369293	IL2RA	10	6005689	6067370	244	46	3235	-1.3151	0.90577	0.031699	6051	16405	12896	FALSE
ENSG00000105855	ENSP00000222573	ITGB8	7	20325702	20420754	298	44	3283	-1.3153	0.90579	0.0463948	4133	16406	11486	FALSE
ENSG00000162639	ENSP00000359049	HENMT1	1	108643290	108666526	33	19	3279	-1.3157	0.90586	0.010997	11318	16407	15898	FALSE
ENSG00000196639	ENSP00000380247	HRH1	3	11132093	11268557	284	48	3284	-1.3159	0.90589	0.0102312	11658	16408	16042	FALSE
ENSG00000221996	NA	NA	11	4362263	4373386	14	7	3344	-1.3163	0.90596	NA	NA	NA	NA	FALSE
ENSG00000075415	ENSP00000228318	SLC25A3	12	98588591	98611379	47	16	3253	-1.3176	0.90618	0.289147	201	16409	7901.5	FALSE
ENSG00000152822	ENSP00000354896	GRM1	6	146022646	146442601	797	56	3299	-1.318	0.90625	0.469215	69	16410	7770.5	FALSE
ENSG00000168004	ENSP00000301790	PLAAT5	11	63456404	63496194	74	21	3170	-1.3184	0.90631	0.00753985	12940	16411	16534	FALSE
ENSG00000090975	ENSP00000322218	PITPNM2	12	122978480	123155015	107	33	3150	-1.3185	0.90634	0.0282545	6682	16412	13381.5	FALSE
ENSG00000187608	NA	NA	1	996138	1019540	32	12	3299	-1.3193	0.90647	NA	NA	NA	NA	FALSE
ENSG00000021826	ENSP00000402608	CPS1	2	210472682	210684107	471	57	3303	-1.3197	0.90653	0.0491551	3849	16413	11262	FALSE
ENSG00000197409	ENSP00000366999	H3C4	6	26191840	26202250	48	15	3299	-1.3204	0.90665	0.0515657	3670.5	16414	11125.5	FALSE
ENSG00000083535	ENSP00000317144	PIBF1	13	72777133	73021461	562	46	3258	-1.3212	0.90678	0.00735279	13043	16415	16571	FALSE
ENSG00000176155	ENSP00000374292	CCDC57	17	82096460	82217830	399	33	3331	-1.3212	0.90679	0.00359502	15375	16416	17209	FALSE
ENSG00000179820	ENSP00000375649	MYADM	19	53859763	53881435	3	3	3344	-1.3218	0.90688	0.00759062	12908	16417	16519	FALSE
ENSG00000102794	ENSP00000366682	ACOD1	13	76943511	76963638	35	11	3262	-1.3219	0.90689	0.0109279	11353	16418	15916.5	FALSE
ENSG00000148926	ENSP00000436607	ADM	11	10300073	10312397	19	8	3306	-1.3224	0.90698	0.0162102	9521	16419	15075	FALSE
ENSG00000184731	ENSP00000328347	FAM110C	2	33814	51870	20	9	3272	-1.3225	0.907	0.00202141	16284	16420	17396	FALSE
ENSG00000091157	ENSP00000254442	WDR7	18	56646343	57041606	735	58	3293	-1.3228	0.90705	0.0426347	4545	16421	11827	FALSE
ENSG00000166670	ENSP00000279441	MMP10	11	102765502	102785628	74	22	3325	-1.3231	0.9071	0.025216	7265	16422	13775.5	FALSE
ENSG00000188064	ENSP00000341032	WNT7B	22	45915366	45982162	253	45	3322	-1.3234	0.90716	0.0334188	5774	16423	12718	FALSE
ENSG00000285447	NA	NA	9	112992120	113055043	170	38	3298	-1.3241	0.90726	NA	NA	NA	NA	FALSE
ENSG00000105677	ENSP00000222284	TMEM147	19	35540600	35552526	24	14	3255	-1.3244	0.90731	0.0120569	10902	16424	15709.5	FALSE
ENSG00000205301	ENSP00000421185	MGAT4D	4	140437262	140503377	181	29	3265	-1.3253	0.90747	NA	17509	16425	17534	FALSE
ENSG00000139055	ENSP00000266397	ERP27	12	14909039	14943537	74	25	3288	-1.3256	0.90752	0.0308649	6201	16426	13045.5	FALSE
ENSG00000146007	ENSP00000274712	ZMAT2	5	140693680	140711686	26	7	3316	-1.3264	0.90764	0.00917184	12123	16427	16237.5	FALSE
ENSG00000138769	ENSP00000412365	CDKL2	4	75571496	75635716	131	23	3322	-1.3265	0.90766	0.0200558	8428	16428	14459	FALSE
ENSG00000129055	ENSP00000421842	ANAPC13	3	134472706	134491716	55	17	3331	-1.3269	0.90773	0.0152277	9824	16429	15217	FALSE
ENSG00000240303	ENSP00000264990	ACAD11	3	132553138	132665082	159	30	3299	-1.327	0.90774	0.0205692	8301	16430	14375.5	FALSE
ENSG00000167646	ENSP00000436975	DNAAF3	19	55153661	55171722	62	13	3217	-1.328	0.90791	0.00918163	12118	16431	16234.5	FALSE
ENSG00000181472	ENSP00000323183	ZBTB2	6	151359115	151396559	54	20	3251	-1.3284	0.90798	0.00722201	13114	16432.5	16603	FALSE
ENSG00000170178	ENSP00000385586	HOXD12	2	176094730	176106193	29	14	3344	-1.3284	0.90798	0.00332431	15514	16432.5	17236	FALSE
ENSG00000158604	ENSP00000404042	TMED4	7	44572894	44587287	38	9	3269	-1.3287	0.90803	0.0113102	11185	16434	15846	FALSE
ENSG00000108828	ENSP00000347872	VAT1	17	43009607	43030123	26	11	3289	-1.329	0.90807	0.0180792	8954	16435	14747.5	FALSE
ENSG00000282988	NA	NA	6	26190595	26204293	63	15	3287	-1.329	0.90808	NA	NA	NA	NA	FALSE
ENSG00000114744	ENSP00000419475	COMMD2	3	149733472	149757495	23	10	3282	-1.3299	0.90822	0.0263239	7046	16436	13646.5	FALSE
ENSG00000168530	ENSP00000307280	MYL1	2	210285150	210320174	47	20	3298	-1.3309	0.9084	0.0900258	1593	16437	9258.5	FALSE
ENSG00000173432	ENSP00000384906	SAA1	11	18261260	18274977	36	15	3324	-1.3315	0.90849	0.0162419	9513	16438	15081.5	FALSE
ENSG00000197714	ENSP00000353491	ZNF460	19	57275051	57299069	93	20	3275	-1.3315	0.9085	0.00792959	12726	16439	16465	FALSE
ENSG00000152076	ENSP00000308873	CCDC74B	2	130134287	130150134	31	10	3321	-1.3318	0.90853	0.00434005	14908	16440	17118	FALSE
ENSG00000187189	ENSP00000410943	TSPYL4	6	116244964	116259075	35	16	3324	-1.3324	0.90864	0.0324706	5927	16441	12836	FALSE
ENSG00000115839	ENSP00000411418	RAB3GAP1	2	135047265	135181394	146	19	3050	-1.3336	0.90884	0.0520648	3631	16442	11116.5	FALSE
ENSG00000135686	ENSP00000456743	KLHL36	16	84643511	84672686	77	16	3325	-1.3344	0.90896	0.00590049	13895	16443	16841.5	FALSE
ENSG00000160445	ENSP00000291900	ZER1	9	128724786	128777414	65	21	3203	-1.3347	0.90902	0.0450105	4264	16444	11613	FALSE
ENSG00000260092	NA	NA	16	75523532	75550428	102	22	3337	-1.3348	0.90904	NA	NA	NA	NA	FALSE
ENSG00000152443	ENSP00000321812	ZNF776	19	57741815	57763148	29	12	3295	-1.335	0.90906	0.00586188	13915	16445	16847.5	FALSE
ENSG00000135373	ENSP00000435835	EHF	11	34616093	34666057	101	30	3223	-1.3353	0.9091	0.0187071	8769	16446	14660	FALSE
ENSG00000143867	ENSP00000272223	OSR1	2	19346485	19363623	42	24	3242	-1.3358	0.9092	0.00786006	12768	16447.5	16486	FALSE
ENSG00000174957	ENSP00000310788	OR5J2	11	56171618	56182556	40	13	3326	-1.3358	0.9092	0.00701243	13227	16447.5	16642	FALSE
ENSG00000198589	ENSP00000349629	LRBA	4	150259435	151020727	1045	57	3284	-1.3359	0.90921	0.0274154	6840	16449	13516.5	FALSE
ENSG00000138131	ENSP00000260702	LOXL4	10	98242690	98273194	71	24	3254	-1.3375	0.90946	0.00649244	13543	16450	16739	FALSE
ENSG00000129810	ENSP00000263753	SGO1	3	20155593	20191206	115	19	3344	-1.3377	0.9095	0.00973147	11874	16451	16145	FALSE
ENSG00000136237	ENSP00000343656	RAPGEF5	7	22113236	22362154	664	59	3314	-1.3378	0.90952	0.0614135	2895	16452	10482	FALSE
ENSG00000249158	ENSP00000381636	PCDHA11	5	140863183	141017344	124	30	3298	-1.339	0.90972	0.00949089	11969	16453	16182	FALSE
ENSG00000163081	NA	NA	2	222293147	222310217	30	17	3251	-1.3411	0.91006	NA	NA	NA	NA	FALSE
ENSG00000159363	ENSP00000327214	ATP13A2	1	16980958	17016928	67	22	3344	-1.3412	0.91008	0.0712989	2344	16454	9991	FALSE
ENSG00000137441	ENSP00000259989	FGFBP2	4	15955245	15974309	39	14	3289	-1.3415	0.91012	0.00448581	14797	16455	17096	FALSE
ENSG00000011304	ENSP00000349428	PTBP1	19	792075	817327	13	12	3289	-1.3418	0.91017	0.0961814	1417	16456	9101	FALSE
ENSG00000198346	ENSP00000379684	ZNF813	19	53462733	53501255	72	23	3304	-1.342	0.9102	0.00541047	14196	16457	16947	FALSE
ENSG00000172324	ENSP00000303834	OR5A2	11	59411969	59431412	46	16	3297	-1.3429	0.91035	0.00700603	13233	16458	16646	FALSE
ENSG00000154803	ENSP00000285071	FLCN	17	17207212	17242188	55	15	3305	-1.3431	0.91039	0.0324482	5930	16459	12851.5	FALSE
ENSG00000283199	NA	NA	13	113948705	113979076	81	24	3264	-1.3432	0.9104	NA	NA	NA	NA	FALSE
ENSG00000067715	ENSP00000261205	SYT1	12	78858993	79457008	1189	66	3291	-1.3439	0.91051	0.219558	304	16460	8045	FALSE
ENSG00000119878	ENSP00000238892	CRIPT	2	46611416	46635176	65	17	3312	-1.3443	0.91058	0.0341317	5652	16461	12653.5	FALSE
ENSG00000215717	ENSP00000342148	TMEM167B	1	109084803	109101934	52	13	3234	-1.3447	0.91064	0.000707772	17010	16462	17503	FALSE
ENSG00000158715	ENSP00000356113	SLC45A3	1	205652851	205685509	71	22	3283	-1.3452	0.91072	0.0199703	8451	16463	14492	FALSE
ENSG00000170485	ENSP00000338283	NPAS2	2	100815139	101001829	413	55	3292	-1.3456	0.91078	0.0333978	5777	16464	12745	FALSE
ENSG00000185219	ENSP00000413073	ZNF445	3	44426705	44482670	62	26	3252	-1.3457	0.9108	0.00662581	13462	16465.5	16722	FALSE
ENSG00000173261	ENSP00000309087	PLAC8L1	5	146079313	146110577	71	14	3334	-1.3457	0.9108	0.00450856	14786	16465.5	17095	FALSE
ENSG00000118276	ENSP00000306459	B4GALT6	18	31617247	31690836	128	31	3227	-1.3461	0.91086	0.0115561	11094	16467	15824	FALSE
ENSG00000163961	ENSP00000320898	RNF168	3	196463783	196508768	82	28	3239	-1.3461	0.91087	0.0158774	9619	16468	15142	FALSE
ENSG00000204179	ENSP00000363459	PTPN20	10	46906396	47007488	5	5	2914	-1.3462	0.91088	0.0267131	6984	16469	13631	FALSE
ENSG00000179902	ENSP00000358965	C1orf194	1	109100951	109118857	58	16	3208	-1.3466	0.91094	0.00255121	16001	16470	17354.5	FALSE
ENSG00000136267	ENSP00000385780	DGKB	7	14140049	14979777	2411	78	3279	-1.3466	0.91095	0.0767574	2094	16471	9779.5	FALSE
ENSG00000164932	ENSP00000330523	CTHRC1	8	103366538	103387989	50	16	3331	-1.3467	0.91097	0.00874899	12335	16472	16347	FALSE
ENSG00000124406	ENSP00000371084	ATP8A1	4	42403373	42662105	717	60	3263	-1.3473	0.91106	0.192915	357	16473	8112	FALSE
ENSG00000108515	ENSP00000324105	ENO3	17	4943092	4962131	28	12	3318	-1.3477	0.91112	0.080029	1955	16474	9644	FALSE
ENSG00000254413	NA	NA	22	50563869	50587965	42	15	3327	-1.3483	0.91122	NA	NA	NA	NA	FALSE
ENSG00000274209	ENSP00000480615	ANTXRL	10	46281345	46335207	19	13	3174	-1.3484	0.91123	0.00377594	15267	16475	17203	FALSE
ENSG00000163848	ENSP00000353863	ZNF148	3	125220561	125380354	122	33	3269	-1.3487	0.91128	0.0169905	9272	16476	14968.5	FALSE
ENSG00000181752	ENSP00000323853	OR8K5	11	56154394	56165317	21	10	3344	-1.3488	0.9113	0.00738696	13021	16477	16587	FALSE
ENSG00000166471	ENSP00000433126	TMEM41B	11	9275654	9319636	120	21	3315	-1.3492	0.91136	0.026068	7095	16478	13693	FALSE
ENSG00000257987	NA	NA	12	48722435	48770790	74	28	3306	-1.3492	0.91137	NA	NA	NA	NA	FALSE
ENSG00000267909	ENSP00000469474	CCDC177	14	69564799	69579871	10	9	3129	-1.3494	0.91139	0.0608454	2929	16479.5	10539.5	FALSE
ENSG00000173848	ENSP00000347134	NET1	10	5407557	5464056	77	21	3279	-1.3493	0.91139	0.0429983	4501	16479.5	11841	FALSE
ENSG00000143498	ENSP00000339976	TAF1A	1	222552902	222594933	94	21	3321	-1.3495	0.91141	0.00313468	15617	16481	17271.5	FALSE
ENSG00000009335	ENSP00000309198	UBE3C	7	157133916	157274370	358	41	3283	-1.3506	0.91159	0.0559821	3297	16482	10876.5	FALSE
ENSG00000125999	ENSP00000253354	BPIFB1	20	33268480	33314871	111	28	3273	-1.3507	0.9116	0.00828287	12557	16483	16423.5	FALSE
ENSG00000134548	ENSP00000256969	SPX	12	21521296	21546249	62	22	3332	-1.3509	0.91164	0.00845139	12464	16484	16393	FALSE
ENSG00000119446	ENSP00000409315	RBM18	9	122232622	122269840	54	23	3291	-1.3514	0.91172	0.00180534	16411.5	16485	17426	FALSE
ENSG00000136156	NA	NA	13	48227612	48275357	80	22	3168	-1.3523	0.91186	NA	NA	NA	NA	FALSE
ENSG00000251664	ENSP00000381628	PCDHA12	5	140870302	141017347	116	30	3295	-1.3526	0.91191	0.00770041	12851	16486	16524	FALSE
ENSG00000183379	ENSP00000331474	SYNDIG1L	14	74400894	74431210	83	26	3249	-1.3538	0.91209	0.0613233	2898	16487	10518	FALSE
ENSG00000115183	ENSP00000263635	TANC1	2	158963640	159237659	785	59	3310	-1.3541	0.91214	0.0612384	2906	16488	10529	FALSE
ENSG00000106018	ENSP00000262178	VIPR2	7	159023175	159149867	370	47	3186	-1.3543	0.91218	0.0296696	6409	16489	13240	FALSE
ENSG00000086065	ENSP00000223500	CHMP5	9	33259879	33287070	20	13	3237	-1.3546	0.91222	0.0392209	4962	16490	12168	FALSE
ENSG00000064218	ENSP00000190165	DMRT3	9	971655	996732	61	24	3275	-1.3548	0.91226	0.00767393	12863	16491	16535.5	FALSE
ENSG00000204923	ENSP00000367193	FBXO48	2	68454422	68472294	36	9	3205	-1.3548	0.91227	7.30819e-05	17262	16492	17524	FALSE
ENSG00000167619	ENSP00000301204	TMEM145	19	42308309	42330064	6	6	3344	-1.355	0.91229	0.0314104	6103	16493	13008	FALSE
ENSG00000205090	ENSP00000368007	TMEM240	1	1529778	1545624	25	9	2743	-1.3551	0.91231	0.0291199	6507	16494	13315	FALSE
ENSG00000013016	ENSP00000327116	EHD3	2	31229152	31274451	98	31	3300	-1.3554	0.91235	0.0467546	4089	16495	11522.5	FALSE
ENSG00000077549	ENSP00000401010	CAPZB	1	19333775	19490539	473	42	3305	-1.3554	0.91236	0.107035	1143	16496.5	8871	FALSE
ENSG00000239389	ENSP00000289272	PCDHA13	5	140877124	141017347	106	30	3290	-1.3554	0.91236	0.00605854	13797	16496.5	16829	FALSE
ENSG00000107897	ENSP00000379568	ACBD5	10	27190214	27247130	127	26	3125	-1.3557	0.91241	0.0250688	7302	16498	13840	FALSE
ENSG00000111981	ENSP00000229708	ULBP1	6	149958943	149978715	102	15	2882	-1.3575	0.91269	0.00439533	14851	16499	17119	FALSE
ENSG00000218891	ENSP00000320188	ZNF579	19	55571774	55585848	62	13	3309	-1.3577	0.91271	0.0112022	11235	16500	15906	FALSE
ENSG00000072041	ENSP00000266682	SLC6A15	12	84854491	84918615	98	28	3264	-1.3578	0.91274	0.0592876	3033	16501	10662.5	FALSE
ENSG00000111252	ENSP00000345492	SH2B3	12	111400948	111456623	44	15	3246	-1.3582	0.9128	0.023398	7673	16502	14054.5	FALSE
ENSG00000152439	ENSP00000282292	ZNF773	19	57494915	57523404	132	15	3317	-1.3585	0.91285	0.00618345	13724	16503	16810	FALSE
ENSG00000112081	ENSP00000362820	SRSF3	6	36589353	36610600	89	20	3062	-1.3587	0.91288	0.0643022	2716	16504	10389	FALSE
ENSG00000168631	ENSP00000417182	MUCL3	6	30929523	30959221	102	23	3246	-1.3593	0.91298	0.0204179	8344	16505	14454	FALSE
ENSG00000188290	ENSP00000393198	HES4	1	993962	1005172	25	12	3287	-1.3594	0.91299	0.00688422	13306	16506	16683	FALSE
ENSG00000181092	ENSP00000389814	ADIPOQ	3	186837704	186863463	62	26	3298	-1.3595	0.913	0.0509227	3717	16507.5	11232.5	FALSE
ENSG00000060138	ENSP00000228251	YBX3	12	10694089	10728323	91	22	3320	-1.3595	0.913	0.0439954	4382	16507.5	11760.5	FALSE
ENSG00000160336	ENSP00000480218	ZNF761	19	53440001	53463261	51	15	3344	-1.3598	0.91305	0.00586246	13914	16509	16875	FALSE
ENSG00000239620	NA	NA	3	127278784	127293046	36	13	3344	-1.3599	0.91307	NA	NA	NA	NA	FALSE
ENSG00000186326	ENSP00000334134	RGS9BP	19	32670848	32683300	42	19	3242	-1.3614	0.9133	0.0102492	11648	16510	16075	FALSE
ENSG00000112511	ENSP00000363640	PHF1	6	33405399	33421453	29	16	3295	-1.3625	0.91348	0.052451	3591	16511	11137	FALSE
ENSG00000276966	ENSP00000484789	H4C5	6	26199552	26211038	70	15	3272	-1.363	0.91356	0.074739	2183	16512	9889.5	FALSE
ENSG00000093072	ENSP00000382731	ADA2	22	17173790	17263235	123	26	3327	-1.3636	0.91366	0.0140354	10210	16513	15456	FALSE
ENSG00000186907	ENSP00000335397	RTN4RL2	11	57455528	57482534	24	18	3228	-1.3647	0.91383	0.0364824	5315	16514	12473	FALSE
ENSG00000180573	ENSP00000367022	H2AC6	6	26119145	26144116	68	20	3302	-1.3648	0.91384	0.0290816	6517	16515	13344	FALSE
ENSG00000279761	NA	NA	11	55768438	55779382	23	11	3157	-1.3652	0.9139	NA	NA	NA	NA	FALSE
ENSG00000081985	ENSP00000262345	IL12RB2	1	67302364	67402090	179	37	3261	-1.3653	0.91392	0.00579009	13964	16516	16895	FALSE
ENSG00000164808	ENSP00000297423	SPIDR	8	47255878	47741306	324	42	3236	-1.3655	0.91396	0.00268167	15934	16517	17350	FALSE
ENSG00000171944	ENSP00000303469	OR52A5	11	5123776	5143356	46	21	3328	-1.3659	0.91402	0.0030956	15686.5	16518	17308	FALSE
ENSG00000198862	ENSP00000478783	LTN1	21	28923144	28997956	133	25	3313	-1.3665	0.91411	0.0315011	6089	16519	13016	FALSE
ENSG00000120910	ENSP00000380878	PPP3CC	8	22435819	22546142	107	40	3231	-1.3675	0.91427	0.141438	637	16520	8434	FALSE
ENSG00000168056	ENSP00000301873	LTBP3	11	65533805	65563930	29	14	3295	-1.3678	0.91431	0.0146095	10024	16521.5	15366	FALSE
ENSG00000083828	ENSP00000379458	ZNF586	19	57764655	57824939	132	27	3284	-1.3678	0.91431	0.00403366	15110	16521.5	17180	FALSE
ENSG00000152430	ENSP00000314792	BOLL	2	197721879	197791762	95	29	3299	-1.3679	0.91433	0.0413111	4719	16523	12022	FALSE
ENSG00000153820	ENSP00000375909	SPHKAP	2	227974955	228186687	620	54	3311	-1.3682	0.91437	0.133743	729	16524	8505.5	FALSE
ENSG00000118496	ENSP00000237281	FBXO30	6	145788502	145819795	69	22	3043	-1.3686	0.91444	0.00211844	16238	16525	17409	FALSE
ENSG00000204962	ENSP00000434655	PCDHA8	5	140836187	141017347	142	31	3289	-1.3691	0.91452	0.0179325	8995	16526	14825.5	FALSE
ENSG00000132768	ENSP00000255108	DPH2	1	43965000	43978369	14	9	3248	-1.3692	0.91453	0.017553	9107	16527	14891.5	FALSE
ENSG00000109625	ENSP00000354255	CPZ	4	8587660	8624759	143	29	3269	-1.3693	0.91454	0.0142213	10150	16528	15428.5	FALSE
ENSG00000197798	ENSP00000433343	FAM118B	11	126206724	126267984	128	30	3310	-1.3694	0.91456	0.0030955	15730	16529	17319.5	FALSE
ENSG00000105607	ENSP00000222214	GCDH	19	12886160	12919207	47	20	3268	-1.3696	0.91459	0.0249518	7332	16530	13868	FALSE
ENSG00000228486	NA	NA	2	97659217	97708064	47	18	3314	-1.3716	0.91491	NA	NA	NA	NA	FALSE
ENSG00000205754	NA	NA	12	20957768	21097745	537	42	3329	-1.372	0.91497	NA	NA	NA	NA	FALSE
ENSG00000197162	ENSP00000378642	ZNF785	16	30568740	30590769	11	9	3214	-1.3722	0.91499	0.00956118	11943	16531	16203	FALSE
ENSG00000065615	ENSP00000358695	CYB5R4	6	83854656	83972423	232	36	3295	-1.3726	0.91507	0.0594641	3018	16532	10677.5	FALSE
ENSG00000172216	ENSP00000305422	CEBPB	20	50185830	50197668	14	11	3293	-1.373	0.91513	0.0580668	3138	16533	10789	FALSE
ENSG00000166579	ENSP00000333982	NDEL1	17	8408131	8495411	131	33	3257	-1.3733	0.91516	0.0699444	2437	16534	10145.5	FALSE
ENSG00000167548	ENSP00000301067	KMT2D	12	49013975	49064774	50	17	3287	-1.3733	0.91517	0.0574465	3183	16535	10829	FALSE
ENSG00000006788	ENSP00000404570	MYH13	17	10295865	10378130	110	36	3298	-1.3737	0.91523	0.0727589	2278	16536	10000.5	FALSE
ENSG00000178719	ENSP00000314380	GRINA	8	143985056	143998415	3	3	3105	-1.3737	0.91524	0.0552393	3344	16537	10963.5	FALSE
ENSG00000167193	ENSP00000300574	CRK	17	1415689	1468162	128	30	3289	-1.3749	0.91541	0.092788	1507	16538	9277	FALSE
ENSG00000170271	ENSP00000320604	FAXDC2	5	154813492	154864252	82	30	3153	-1.3751	0.91544	0.0108171	11401	16539	15998	FALSE
ENSG00000130590	ENSP00000358902	SAMD10	20	63969116	63985008	40	12	3290	-1.3762	0.91562	0.006823	13344	16540.5	16713	FALSE
ENSG00000181638	ENSP00000327427	ZFP41	8	143241821	143267705	18	11	3344	-1.3762	0.91562	0.0059237	13881	16540.5	16873.5	FALSE
ENSG00000160145	ENSP00000240874	KALRN	3	124075023	124731325	1688	62	3299	-1.3766	0.91569	0.284197	210	16542.5	8029	FALSE
ENSG00000134108	ENSP00000256496	ARL8B	3	5117245	5185912	155	31	3289	-1.3766	0.91569	0.0910944	1558	16542.5	9328	FALSE
ENSG00000169474	ENSP00000357751	SPRR1A	1	152980231	152990500	37	7	3344	-1.379	0.91605	0.00713865	13157	16544	16648	FALSE
ENSG00000178776	ENSP00000315370	C5orf46	5	147875726	147911538	132	22	3311	-1.3793	0.91609	0.000334988	17181.5	16545	17521	FALSE
ENSG00000171103	ENSP00000302801	TRMT61B	2	28844821	28875309	37	21	3228	-1.3802	0.91624	0.0205055	8316	16546	14462	FALSE
ENSG00000100258	ENSP00000424381	LMF2	22	50497949	50512702	34	16	3283	-1.3809	0.91634	0.0113848	11156	16547	15888	FALSE
ENSG00000132388	ENSP00000380178	UBE2G1	17	4264259	4371628	112	27	3261	-1.3821	0.91654	0.0517109	3657	16548	11218	FALSE
ENSG00000119411	ENSP00000363298	BSPRY	9	113344541	113376233	153	33	3293	-1.3823	0.91656	0.0105632	11518	16549	16043	FALSE
ENSG00000197372	ENSP00000352836	ZNF675	19	23520631	23692220	526	46	3319	-1.3825	0.9166	0.00951674	11962	16550	16216	FALSE
ENSG00000212126	ENSP00000424040	TAS2R50	12	10980913	10991912	44	10	3328	-1.3828	0.91664	0.00166248	16499	16551	17452	FALSE
ENSG00000188133	ENSP00000345468	TMEM215	9	32778540	32794201	23	12	3064	-1.3833	0.91672	0.00271783	15919	16552	17354.5	FALSE
ENSG00000285978	NA	NA	5	178689605	178734335	142	31	3280	-1.3834	0.91673	NA	NA	NA	NA	FALSE
ENSG00000156453	ENSP00000287008	PCDH1	5	141848111	141884246	45	20	3312	-1.3836	0.91675	0.024975	7325	16553	13877	FALSE
ENSG00000116819	ENSP00000362332	TFAP2E	1	35568314	35600328	21	15	3105	-1.3843	0.91686	0.0125382	10720	16554	15694	FALSE
ENSG00000176029	ENSP00000318999	C11orf16	11	8915076	8938006	66	16	2998	-1.385	0.91697	0.00148155	16605	16555	17464	FALSE
ENSG00000114529	ENSP00000399392	C3orf52	3	112081335	112136004	182	29	3219	-1.3852	0.91701	0.00386979	15214	16556	17207	FALSE
ENSG00000253846	ENSP00000381611	PCDHGA10	5	141407987	141517979	219	32	3249	-1.3854	0.91703	0.00638209	13607	16557	16788	FALSE
ENSG00000267110	NA	NA	19	55149757	55165671	43	14	3227	-1.3858	0.9171	NA	NA	NA	NA	FALSE
ENSG00000173535	ENSP00000349324	TNFRSF10C	8	23097590	23122437	80	25	3272	-1.3859	0.91711	0.0013023	16697	16558	17475	FALSE
ENSG00000180549	ENSP00000318142	FUT7	9	137025174	137038010	19	8	3269	-1.3861	0.91714	0.00409342	15058	16559	17175.5	FALSE
ENSG00000011485	ENSP00000012443	PPP5C	19	46342087	46397981	103	26	3316	-1.3865	0.9172	0.115968	992	16560	8784.5	FALSE
ENSG00000181961	ENSP00000325128	OR4A16	11	55338151	55349231	21	14	3310	-1.3868	0.91725	0.0030956	15686.5	16561	17315	FALSE
ENSG00000173156	ENSP00000308576	RHOD	11	67051847	67077017	41	16	3292	-1.387	0.91728	0.127537	801	16562	8616	FALSE
ENSG00000163218	ENSP00000352672	PGLYRP4	1	153325120	153353841	59	18	3247	-1.3873	0.91732	0.0035451	15404	16563	17239	FALSE
ENSG00000185728	ENSP00000478490	YTHDF3	8	63163553	63217786	84	31	3199	-1.3875	0.91736	0.0397339	4898	16564	12174	FALSE
ENSG00000204961	ENSP00000436042	PCDHA9	5	140842463	141017344	140	31	3293	-1.3877	0.91738	0.0107431	11436	16565.5	16020.5	FALSE
ENSG00000250120	ENSP00000304234	PCDHA10	5	140850883	141017347	140	31	3293	-1.3877	0.91738	0.00524861	14279	16565.5	16995	FALSE
ENSG00000108700	ENSP00000378118	CCL8	17	34314435	34326402	34	16	3302	-1.3878	0.9174	0.00400862	15140	16567	17197	FALSE
ENSG00000134287	ENSP00000256682	ARF3	12	48930723	48962487	77	21	3325	-1.3879	0.91742	0.147837	574	16568	8416.5	FALSE
ENSG00000129235	ENSP00000250101	TXNDC17	17	6635985	6649541	43	14	3329	-1.3897	0.91769	0.0119261	10948	16569	15803	FALSE
ENSG00000198390	ENSP00000347635	KRTAP13-1	21	30391031	30401822	5	5	3201	-1.3903	0.91779	0.00224185	16176	16570	17404.5	FALSE
ENSG00000182896	ENSP00000331466	TMEM95	17	7350123	7362219	21	12	3276	-1.3905	0.91781	0.00145081	16618	16571	17465	FALSE
ENSG00000148702	ENSP00000277903	HABP2	10	113545837	113594602	180	39	3292	-1.3906	0.91783	0.0284358	6643	16572.5	13477	FALSE
ENSG00000269343	ENSP00000392410	ZNF587B	19	57814721	57851238	84	28	3293	-1.3906	0.91783	0.0049944	14457	16572.5	17045	FALSE
ENSG00000264187	NA	NA	17	17197649	17242185	76	17	3316	-1.391	0.91789	NA	NA	NA	NA	FALSE
ENSG00000091640	ENSP00000206020	SPAG7	17	4954226	4972817	27	12	3317	-1.3913	0.91794	0.000983815	16871	16574	17498	FALSE
ENSG00000185811	ENSP00000331614	IKZF1	7	50299068	50410101	284	47	3329	-1.3919	0.91803	0.0391943	4967	16575	12245.5	FALSE
ENSG00000253729	ENSP00000313420	PRKDC	8	47768108	47965183	173	40	3274	-1.3921	0.91806	0.124555	846	16576	8669	FALSE
ENSG00000172939	ENSP00000311713	OXSR1	3	38160089	38260484	134	35	3101	-1.3923	0.91808	0.0287768	6587	16577	13431.5	FALSE
ENSG00000100429	ENSP00000216271	HDAC10	22	50240183	50256405	28	14	3344	-1.3924	0.9181	0.0686942	2492	16578	10245.5	FALSE
ENSG00000177383	ENSP00000315064	MAGEF1	3	184705364	184717064	14	11	3088	-1.3926	0.91813	0.0067609	13381	16579	16730	FALSE
ENSG00000010379	ENSP00000339260	SLC6A13	12	215621	267873	81	25	3326	-1.3931	0.9182	0.0609581	2920	16580	10631	FALSE
ENSG00000120094	ENSP00000355140	HOXB1	17	48523526	48536011	26	15	3289	-1.3938	0.91832	0.0062246	13699	16581	16823	FALSE
ENSG00000176978	ENSP00000360635	DPP7	9	137105546	137120177	42	23	3278	-1.3942	0.91837	0.0118966	10960	16582	15813	FALSE
ENSG00000186470	ENSP00000348751	BTN3A2	6	26360159	26383320	154	22	3335	-1.3944	0.91841	0.00251641	16024	16583	17382	FALSE
ENSG00000164168	ENSP00000296582	TMEM184C	4	147612386	147677044	27	21	3291	-1.3947	0.91845	0.00273173	15916	16584	17361	FALSE
ENSG00000185627	ENSP00000396937	PSMD13	11	231966	257984	102	23	3337	-1.3949	0.91847	0.0485832	3902	16585.5	11446.5	FALSE
ENSG00000161807	ENSP00000444134	OR7G1	19	9109828	9120763	34	9	3344	-1.3949	0.91847	0.0030956	15686.5	16585.5	17322	FALSE
ENSG00000254598	ENSP00000473553	CSNK2A3	11	11346942	11358250	24	16	3318	-1.395	0.91849	0.0580939	3135	16587	10834	FALSE
ENSG00000215547	ENSP00000383398	DEFB115	20	31252664	31264632	5	5	3344	-1.3955	0.91857	0.00143467	16633	16588	17472	FALSE
ENSG00000111886	ENSP00000386029	GABRR2	6	89249464	89320299	206	50	3295	-1.3962	0.91867	0.0308339	6212	16589	13177	FALSE
ENSG00000229292	ENSP00000345151	RFPL4AL1	19	55764141	55778179	5	3	3344	-1.3966	0.91874	0.00225188	16169	16590	17408	FALSE
ENSG00000254122	ENSP00000381594	PCDHGB7	5	141412645	141517979	213	33	3247	-1.3967	0.91875	0.00717788	13135	16591	16653	FALSE
ENSG00000109991	ENSP00000263314	P2RX3	11	57333352	57377396	99	27	3330	-1.3968	0.91876	0.0370699	5234	16592	12467.5	FALSE
ENSG00000116809	ENSP00000364885	ZBTB17	1	15936869	15981132	67	20	3312	-1.3971	0.91881	0.0229384	7779	16593	14168	FALSE
ENSG00000166111	ENSP00000479104	SVOP	12	108902741	109026068	248	46	3281	-1.3975	0.91887	0.0943254	1470	16594	9292	FALSE
ENSG00000179115	ENSP00000320309	FARSA	19	12917479	12939037	17	12	3265	-1.3996	0.91918	0.0397905	4889	16595	12202	FALSE
ENSG00000147536	ENSP00000276533	GINS4	8	41524218	41550030	80	26	3290	-1.3996	0.91919	0.00321636	15585	16596	17293.5	FALSE
ENSG00000115211	ENSP00000394869	EIF2B4	2	27359352	27375486	18	12	3264	-1.3999	0.91923	0.0386663	5024	16597.5	12320	FALSE
ENSG00000196341	ENSP00000350474	OR8D1	11	124297831	124320099	53	16	3292	-1.3999	0.91923	0.00407	15073.5	16597.5	17188	FALSE
ENSG00000085662	ENSP00000285930	AKR1B1	7	134437356	134464284	47	22	3315	-1.4004	0.91931	0.0634754	2772	16599	10502	FALSE
ENSG00000198074	ENSP00000352584	AKR1B10	7	134522567	134546412	97	18	3187	-1.4006	0.91933	0.0296966	6403	16600.5	13318	FALSE
ENSG00000123091	ENSP00000242719	RNF11	1	51231273	51278447	63	21	3208	-1.4006	0.91933	0.0176046	9097	16600.5	14935	FALSE
ENSG00000188124	NA	NA	11	6760626	6776976	63	19	3276	-1.4019	0.91953	NA	NA	NA	NA	FALSE
ENSG00000205808	ENSP00000371307	PLPP6	9	4657294	4670262	67	17	3226	-1.4022	0.91957	0.00924234	12087	16602	16297	FALSE
ENSG00000106006	ENSP00000222728	HOXA6	7	27140396	27155603	23	12	3282	-1.4024	0.9196	0.00112355	16802	16603	17489	FALSE
ENSG00000135940	ENSP00000258424	COX5B	2	97641062	97653383	10	6	3344	-1.4027	0.91964	0.0455592	4207	16604	11695	FALSE
ENSG00000185294	ENSP00000332488	SPPL2C	17	45839881	45852067	63	8	3333	-1.4031	0.9197	0.0718533	2321	16605	10103	FALSE
ENSG00000117151	ENSP00000359664	CTBS	1	84544611	84579480	80	16	3281	-1.4032	0.91972	0.00605778	13799	16606	16867	FALSE
ENSG00000159388	ENSP00000290551	BTG2	1	203300491	203314602	33	15	3322	-1.4042	0.91987	0.0283682	6655	16607.5	13502	FALSE
ENSG00000126838	ENSP00000261336	PZP	12	9143840	9213395	131	39	3289	-1.4042	0.91987	0.00869356	12356	16607.5	16396	FALSE
ENSG00000008324	ENSP00000401115	SS18L2	3	42576840	42600114	52	18	3304	-1.4044	0.9199	0.00785723	12770	16609	16543	FALSE
ENSG00000181698	NA	NA	11	56269154	56281819	33	12	3322	-1.4049	0.91998	NA	NA	NA	NA	FALSE
ENSG00000198774	ENSP00000354884	RASSF9	12	85795703	85841409	165	23	3262	-1.4058	0.92011	0.00337061	15486	16610	17270	FALSE
ENSG00000149596	ENSP00000362071	JPH2	20	44106695	44192578	249	46	3295	-1.4063	0.92018	0.0193665	8592	16611	14652.5	FALSE
ENSG00000124785	ENSP00000480483	NRN1	6	5992999	6012605	53	23	3344	-1.4065	0.92021	0.0506786	3730	16612	11326.5	FALSE
ENSG00000013573	ENSP00000440402	DDX11	12	31068860	31109799	189	29	3318	-1.4071	0.9203	0.0362286	5359	16613	12571	FALSE
ENSG00000152219	ENSP00000282032	ARL14EP	11	30318104	30343223	69	17	3292	-1.4073	0.92033	0.006127	13760	16614	16856	FALSE
ENSG00000182545	ENSP00000333358	RNASE10	14	20500537	20516169	26	14	3261	-1.4078	0.92041	0.00272262	15918	16615	17369	FALSE
ENSG00000100804	ENSP00000355325	PSMB5	14	23011543	23040230	54	20	3304	-1.4088	0.92055	0.0765595	2101	16616.5	9906	FALSE
ENSG00000013588	ENSP00000014914	GPRC5A	12	12885782	12922937	76	18	3325	-1.4088	0.92055	0.0141227	10184	16616.5	15488	FALSE
ENSG00000117862	ENSP00000360688	TXNDC12	1	52015131	52061171	67	19	3301	-1.4093	0.92063	0.0172269	9202	16618	15004	FALSE
ENSG00000285526	NA	NA	19	35101510	35129297	17	14	3218	-1.4099	0.92071	NA	NA	NA	NA	FALSE
ENSG00000285854	NA	NA	12	21531203	21662798	241	45	3299	-1.41	0.92073	NA	NA	NA	NA	FALSE
ENSG00000260230	ENSP00000477141	FRRS1L	9	109125293	109172295	162	31	3304	-1.4104	0.92078	0.0952321	1441	16619	9287.5	FALSE
ENSG00000114547	ENSP00000426271	ROPN1B	3	125964160	125988454	50	24	3274	-1.4105	0.9208	0.00963701	11916	16620	16225	FALSE
ENSG00000132000	ENSP00000345175	PODNL1	19	13926187	13958392	8	6	3165	-1.4106	0.92082	0.0224014	7894	16621	14253	FALSE
ENSG00000170890	ENSP00000312286	PLA2G1B	12	120317115	120332779	21	11	3344	-1.412	0.92102	0.0327257	5894	16622	12941.5	FALSE
ENSG00000186297	ENSP00000335592	GABRA5	15	26861911	26954208	71	24	3304	-1.4134	0.92123	0.148973	567	16623.5	8465	FALSE
ENSG00000204965	ENSP00000436557	PCDHA5	5	140816604	141017347	150	32	3287	-1.4134	0.92123	0.0101208	11702	16623.5	16146.5	FALSE
ENSG00000253305	ENSP00000428603	PCDHGB6	5	141403021	141517979	231	33	3248	-1.4135	0.92125	0.00638774	13602	16625	16810	FALSE
ENSG00000156206	ENSP00000286732	CFAP161	15	81002033	81154179	234	40	3307	-1.4142	0.92134	0.00218668	16209	16626	17419	FALSE
ENSG00000187091	ENSP00000430344	PLCD1	3	38002496	38034762	89	24	3103	-1.4147	0.92142	0.0579464	3147	16627	10871	FALSE
ENSG00000151632	ENSP00000370129	AKR1C2	10	4982400	5023031	164	36	3297	-1.4149	0.92145	0.0173737	9153	16628	14981	FALSE
ENSG00000277224	ENSP00000348924	H2BC7	6	26194520	26205715	58	16	3295	-1.4157	0.92156	0.0167553	9350	16629	15097.5	FALSE
ENSG00000111816	ENSP00000476145	FRK	6	115926149	116065891	276	42	3107	-1.4165	0.92169	0.0919896	1528	16630	9393	FALSE
ENSG00000028839	ENSP00000237264	TBPL1	6	133947170	133995432	64	10	3333	-1.4167	0.92171	0.0503399	3758	16631	11369.5	FALSE
ENSG00000112414	ENSP00000356581	ADGRG6	6	142296854	142451266	193	34	3146	-1.4174	0.92181	0.00829218	12550	16632	16472	FALSE
ENSG00000233436	ENSP00000394472	BTBD18	11	57738514	57756781	23	13	3344	-1.4177	0.92187	0.00377115	15271	16633	17228	FALSE
ENSG00000236761	ENSP00000395587	CTAGE9	6	131703441	131716017	1	1	3344	-1.4191	0.92207	0.000332036	17184	16634	17529	FALSE
ENSG00000173744	ENSP00000387282	AGFG1	2	227467152	227566214	207	28	3258	-1.4193	0.9221	0.0897494	1608	16635	9479.5	FALSE
ENSG00000123685	ENSP00000243440	BATF3	1	212681417	212704840	71	22	3233	-1.4195	0.92212	0.018437	8847	16636	14801	FALSE
ENSG00000133026	ENSP00000353590	MYH10	17	8469205	8635761	195	41	3267	-1.4198	0.92217	0.157481	499	16637	8410.5	FALSE
ENSG00000117148	ENSP00000364555	ACTL8	1	17750333	17832063	213	36	3277	-1.4199	0.92218	0.0808707	1934	16638.5	9787	FALSE
ENSG00000133800	ENSP00000256178	LYVE1	11	10551966	10616689	200	41	3313	-1.4199	0.92218	0.0148664	9947	16638.5	15387	FALSE
ENSG00000170322	ENSP00000436926	NFRKB	11	129858636	129900590	73	21	3258	-1.4214	0.9224	0.0102624	11640	16640	16130.5	FALSE
ENSG00000283809	NA	NA	22	18901238	18952732	7	6	3152	-1.4219	0.92247	NA	NA	NA	NA	FALSE
ENSG00000047621	ENSP00000261250	C12orf4	12	4482735	4543508	70	25	3324	-1.4232	0.92267	0.00239712	16082	16641	17402	FALSE
ENSG00000108590	ENSP00000225728	MED31	17	6638311	6656634	45	13	3330	-1.4233	0.92268	0.0162242	9520	16642	15172	FALSE
ENSG00000169509	ENSP00000357779	CRCT1	1	152509482	152521008	13	13	3186	-1.4234	0.92269	0.00503418	14418	16643.5	17052	FALSE
ENSG00000198471	ENSP00000350976	RTP2	3	187693259	187707557	25	9	3344	-1.4234	0.92269	0.00422334	14981	16643.5	17179	FALSE
ENSG00000081842	ENSP00000433378	PCDHA6	5	140822958	141017347	147	32	3286	-1.4235	0.9227	0.0295508	6436	16645.5	13374	FALSE
ENSG00000204963	ENSP00000436426	PCDHA7	5	140829248	141017347	147	32	3286	-1.4235	0.9227	0.00945311	11981	16645.5	16273	FALSE
ENSG00000170967	ENSP00000302805	DDI1	11	104031640	104044196	27	10	3317	-1.4244	0.92283	0.0172521	9189	16647	15013	FALSE
ENSG00000165322	ENSP00000345808	ARHGAP12	10	31800398	31933876	259	35	3303	-1.4244	0.92284	0.0482605	3933	16648	11521	FALSE
ENSG00000105993	ENSP00000262177	DNAJB6	7	157330381	157422439	169	44	3289	-1.4254	0.92299	0.0319952	6003	16649	13066.5	FALSE
ENSG00000115221	ENSP00000283249	ITGB6	2	160094667	160205313	291	40	3248	-1.4259	0.92305	0.0462489	4152	16650	11686.5	FALSE
ENSG00000269476	NA	NA	19	57871765	57921591	87	26	3286	-1.4259	0.92305	NA	NA	NA	NA	FALSE
ENSG00000205108	ENSP00000417711	FAM205A	9	34718053	34734488	42	14	3259	-1.426	0.92306	NA	17501	16651	17548	FALSE
ENSG00000180433	NA	NA	1	158749720	158760891	37	18	3286	-1.4267	0.92317	NA	NA	NA	NA	FALSE
ENSG00000171819	ENSP00000366015	ANGPTL7	1	11184355	11200981	22	5	3311	-1.4281	0.92336	0.0109778	11326	16652	16009	FALSE
ENSG00000141349	ENSP00000269097	G6PC3	17	44065735	44081344	15	11	3296	-1.4289	0.92349	0.0131986	10495	16653	15632	FALSE
ENSG00000156097	ENSP00000432456	GPR61	1	109534872	109553406	25	15	3315	-1.4294	0.92356	0.0237769	7576	16654	14091	FALSE
ENSG00000110851	ENSP00000228437	PRDM4	12	107727871	107766272	106	26	3291	-1.4297	0.9236	0.0179812	8980	16655	14893	FALSE
ENSG00000120837	ENSP00000240055	NFYB	12	104112086	104143241	71	20	3273	-1.431	0.92378	0.0560798	3283	16656	11009	FALSE
ENSG00000168710	ENSP00000358814	AHCYL1	1	109979765	110028742	62	22	3321	-1.4313	0.92383	0.219073	305	16657	8242.5	FALSE
ENSG00000176386	ENSP00000363322	CDC26	9	113250835	113280572	93	25	3284	-1.4316	0.92388	0.00352965	15410	16658	17262	FALSE
ENSG00000118292	ENSP00000358098	C1orf54	1	150263200	150285916	20	11	3344	-1.432	0.92393	0.00287226	15839	16659	17360	FALSE
ENSG00000188171	ENSP00000469958	ZNF626	19	20614939	20666596	64	19	3299	-1.4324	0.92399	0.00778525	12815	16660	16581	FALSE
ENSG00000089053	ENSP00000261819	ANAPC5	12	121303245	121404896	211	42	3286	-1.4326	0.92401	0.0208132	8235	16661	14484	FALSE
ENSG00000130413	ENSP00000416750	STK33	11	8386868	8599289	568	47	3294	-1.4334	0.92413	0.0406572	4792	16662	12170	FALSE
ENSG00000160075	ENSP00000291386	SSU72	1	1536673	1579863	40	10	2771	-1.4338	0.92418	0.0306419	6252	16663	13248	FALSE
ENSG00000173548	ENSP00000311427	SNX33	15	75642906	75667301	25	15	3287	-1.4339	0.9242	0.0243972	7445	16664	14018	FALSE
ENSG00000142528	ENSP00000472808	ZNF473	19	50020714	50058414	51	16	3302	-1.4342	0.92424	0.0101542	11689	16665	16154	FALSE
ENSG00000285133	NA	NA	12	57512712	57525480	12	7	3344	-1.4348	0.92433	NA	NA	NA	NA	FALSE
ENSG00000113460	ENSP00000338862	BRIX1	5	34910677	34930996	37	14	3305	-1.435	0.92436	0.0446445	4294	16666	11821	FALSE
ENSG00000170748	ENSP00000304139	RBMXL2	11	7083998	7096148	40	13	3187	-1.4351	0.92437	0.00504663	14410	16667	17055	FALSE
ENSG00000146221	ENSP00000360560	TCTE1	6	44273734	44302698	21	13	3118	-1.4357	0.92445	0.0249159	7338	16668	13950.5	FALSE
ENSG00000167941	ENSP00000301691	SOST	17	43748738	43763791	19	13	3344	-1.4362	0.92453	0.0151624	9841	16669	15347	FALSE
ENSG00000213995	ENSP00000311984	NAXD	13	110610460	110644993	158	28	3321	-1.4363	0.92454	0.0160941	9547	16670	15196.5	FALSE
ENSG00000110925	ENSP00000228515	CSRNP2	12	51056205	51088664	70	19	3303	-1.4369	0.92462	0.00313215	15620	16671	17325	FALSE
ENSG00000132259	ENSP00000369268	CNGA4	11	6229765	6249479	37	18	3286	-1.4371	0.92466	0.0181032	8949	16672	14883	FALSE
ENSG00000123066	ENSP00000281928	MED13L	12	115948872	116282719	467	51	3288	-1.4373	0.92468	0.123669	863	16673	8765	FALSE
ENSG00000272822	ENSP00000438507		12	48898503	48962365	157	32	3326	-1.4386	0.92487	0.107609	1132	16675	9039	FALSE
ENSG00000144867	ENSP00000418401	SRPRB	3	133779023	133830772	88	25	3263	-1.4386	0.92487	0.0207038	8267	16675	14507	FALSE
ENSG00000075914	ENSP00000265564	EXOSC7	3	44970241	45041066	145	29	3240	-1.4399	0.92506	0.0324703	5928	16677	13014	FALSE
ENSG00000175376	ENSP00000309175	EIF1AD	11	65991545	66007176	41	11	3309	-1.4401	0.92508	0.0103438	11602	16678	16130.5	FALSE
ENSG00000174844	ENSP00000312554	DNAH12	3	57288699	57549344	560	50	3103	-1.4402	0.9251	0.0238061	7569	16679	14097	FALSE
ENSG00000261884	NA	NA	16	67924614	67941017	17	10	3302	-1.4403	0.92511	NA	NA	NA	NA	FALSE
ENSG00000237190	ENSP00000394183	CDKN2AIPNL	5	134397065	134416881	23	10	3313	-1.4404	0.92513	0.00216008	16222	16680	17429	FALSE
ENSG00000157500	ENSP00000288266	APPL1	3	57222726	57283105	58	21	3048	-1.4409	0.9252	0.0703443	2409	16681	10265	FALSE
ENSG00000267385	NA	NA	19	4523427	4545067	44	17	3279	-1.4413	0.92525	NA	NA	NA	NA	FALSE
ENSG00000120093	ENSP00000417207	HOXB3	17	48543870	48609912	110	26	3259	-1.4414	0.92526	0.0136634	10330	16682	15568.5	FALSE
ENSG00000170445	ENSP00000425634	HARS1	5	140668904	140696537	47	15	3329	-1.4414	0.92527	0.0461538	4160	16683	11719	FALSE
ENSG00000119917	ENSP00000360883	IFIT3	10	89322997	89345971	106	23	3311	-1.4416	0.9253	0.0373455	5192	16684.5	12509	FALSE
ENSG00000172016	ENSP00000377456	REG3A	2	79152003	79164753	32	13	3120	-1.4416	0.9253	0.0100032	11765	16684.5	16194	FALSE
ENSG00000125878	ENSP00000246080	TCF15	20	598797	615398	4	3	3344	-1.442	0.92535	0.0215199	8077	16686	14402	FALSE
ENSG00000277157	ENSP00000479461	H4C4	6	26183765	26194076	41	12	3309	-1.4424	0.92541	0.0709762	2374	16687	10236	FALSE
ENSG00000077420	ENSP00000365411	APBB1IP	10	26433341	26572803	397	56	3294	-1.4425	0.92542	0.039206	4965	16688	12340	FALSE
ENSG00000147535	ENSP00000392553	PLPP5	8	38258130	38274243	19	12	3118	-1.4426	0.92543	0.0186504	8783	16689	14794	FALSE
ENSG00000259956	ENSP00000454545	RBM15B	3	51386285	51402908	16	7	3260	-1.4429	0.92547	0.0191883	8643	16690	14719	FALSE
ENSG00000175121	ENSP00000361875	WFDC5	20	45104452	45120172	39	14	3252	-1.4435	0.92556	0.00353983	15407	16691	17271.5	FALSE
ENSG00000143756	ENSP00000355827	FBXO28	1	224109111	224167047	110	29	3272	-1.4438	0.9256	0.0112358	11218	16692	15983	FALSE
ENSG00000144283	ENSP00000374409	PKP4	2	158451964	158687879	536	46	3309	-1.4442	0.92566	0.0745237	2197	16693	10060	FALSE
ENSG00000050344	ENSP00000056233	NFE2L3	7	26147198	26192137	100	24	3281	-1.4446	0.92572	0.0159402	9596	16694.5	15246	FALSE
ENSG00000169840	ENSP00000304331	GSX1	13	27787483	27799768	35	15	3344	-1.4446	0.92572	0.0118128	10989	16694.5	15873.5	FALSE
ENSG00000073861	ENSP00000177694	TBX21	17	47728236	47751122	67	21	3312	-1.4447	0.92573	0.0222252	7933	16696	14324.5	FALSE
ENSG00000113070	ENSP00000230990	HBEGF	5	140327843	140351603	32	14	3322	-1.4449	0.92575	0.0495761	3819	16697.5	11467	FALSE
ENSG00000153904	ENSP00000284031	DDAH1	1	85313481	85583363	685	67	3295	-1.4448	0.92575	0.0267715	6971	16697.5	13764	FALSE
ENSG00000049759	ENSP00000383199	NEDD4L	18	58039226	58406540	877	71	3222	-1.4456	0.92586	0.124802	842	16699	8767.5	FALSE
ENSG00000196586	ENSP00000358994	MYO6	6	75744192	75924537	313	45	3307	-1.4459	0.9259	0.0989517	1343	16700	9275	FALSE
ENSG00000136868	ENSP00000363329	SLC31A1	9	113216544	113269492	146	29	3296	-1.446	0.92591	0.0210314	8191	16701	14478.5	FALSE
ENSG00000159527	ENSP00000290722	PGLYRP3	1	153292862	153315718	40	19	3219	-1.4463	0.92595	0.00964294	11911	16702	16268.5	FALSE
ENSG00000203730	ENSP00000356536	TEDDM1	1	182393117	182405667	25	15	3315	-1.4465	0.92597	0.00134738	16678	16703	17487	FALSE
ENSG00000149968	ENSP00000299855	MMP3	11	102830801	102848609	33	14	3322	-1.4465	0.92598	0.0510237	3710	16704	11385	FALSE
ENSG00000081760	ENSP00000324842	AACS	12	125060434	125148333	178	42	3300	-1.4475	0.92612	0.0270706	6919	16705	13726	FALSE
ENSG00000164972	ENSP00000297623	C9orf24	9	34374019	34402810	41	18	3257	-1.4477	0.92615	0.000827852	16943	16706	17515	FALSE
ENSG00000119953	ENSP00000358616	SMNDC1	10	110285730	110309938	40	14	3326	-1.4481	0.9262	0.0266291	7000	16707	13790	FALSE
ENSG00000150459	ENSP00000481842	SAP18	13	21135514	21154084	38	19	3287	-1.4482	0.92622	0.0329121	5856	16708	12984	FALSE
ENSG00000177971	ENSP00000326981	IMP3	15	75634085	75653706	23	14	3313	-1.4487	0.92629	0.0536423	3491	16709	11214	FALSE
ENSG00000162694	ENSP00000359132	EXTL2	1	100867372	100900179	23	14	3282	-1.4489	0.92632	0.0127639	10641	16710.5	15724	FALSE
ENSG00000178917	ENSP00000389841	ZNF852	3	44489847	44515636	30	13	3225	-1.449	0.92632	0.00822332	12580	16710.5	16511	FALSE
ENSG00000134215	ENSP00000359073	VAV3	1	107566161	107970180	1097	61	3278	-1.4497	0.92643	0.0470993	4056	16712	11660.5	FALSE
ENSG00000165733	ENSP00000363642	BMS1	10	42777795	42839937	184	27	3317	-1.4501	0.92648	0.0263798	7036	16713	13811	FALSE
ENSG00000205744	ENSP00000370889	DENND1C	19	6462207	6487557	26	12	3265	-1.4505	0.92654	0.00791315	12734	16714	16567	FALSE
ENSG00000182393	ENSP00000329991	IFNL1	19	39291407	39303673	37	12	3325	-1.4507	0.92657	0.00506101	14400	16715	17066	FALSE
ENSG00000122304	ENSP00000403681	PRM2	16	11270639	11281480	35	13	3283	-1.4509	0.9266	0.00766026	12871	16716	16616	FALSE
ENSG00000196754	ENSP00000357697	S100A2	1	153556108	153572890	30	15	3249	-1.4511	0.92662	0.0153335	9781	16717	15338.5	FALSE
ENSG00000125457	ENSP00000463334	MIF4GD	17	75261228	75276227	10	7	3272	-1.4518	0.92672	0.0124936	10734	16718	15773	FALSE
ENSG00000167088	ENSP00000300413	SNRPD1	18	21607314	21638524	36	9	3304	-1.4522	0.92677	0.0516127	3668	16719.5	11368	FALSE
ENSG00000165525	ENSP00000298310	NEMF	14	49777083	49857821	61	29	3156	-1.4522	0.92677	0.0300582	6340	16719.5	13360	FALSE
ENSG00000164978	ENSP00000368455	NUDT2	9	34324506	34348711	43	16	3311	-1.4528	0.92686	0.0235957	7619	16721	14156	FALSE
ENSG00000121797	ENSP00000349967	CCRL2	3	46402166	46417997	57	16	3331	-1.4536	0.92698	0.0167939	9337	16722	15134	FALSE
ENSG00000181958	NA	NA	11	55362884	55373918	43	14	2928	-1.454	0.92702	NA	NA	NA	NA	FALSE
ENSG00000077684	ENSP00000226319	JADE1	4	128804700	128880224	81	31	3247	-1.4543	0.92706	0.0785169	2016	16723	9928.5	FALSE
ENSG00000111775	ENSP00000229379	COX6A1	12	120433090	120445737	32	15	3322	-1.4546	0.9271	0.0337896	5709	16724.5	12886	FALSE
ENSG00000180233	ENSP00000323879	ZNRF2	7	30279597	30372689	74	29	3257	-1.4545	0.9271	0.0144325	10088	16724.5	15491	FALSE
ENSG00000140682	ENSP00000378332	TGFB1I1	16	31466585	31482960	16	9	3255	-1.4551	0.92718	0.0607652	2933	16726	10780	FALSE
ENSG00000170948	ENSP00000471575	MBD3L1	19	8827398	8848340	19	10	3306	-1.4567	0.92741	0.00692876	13278	16727	16742.5	FALSE
ENSG00000118257	ENSP00000353582	NRP2	2	205676990	205803133	222	50	3318	-1.458	0.92758	0.0183842	8870	16728	14874	FALSE
ENSG00000169242	ENSP00000357392	EFNA1	1	155122876	155139899	28	18	3219	-1.4583	0.92761	0.0458016	4186	16729	11782.5	FALSE
ENSG00000228696	ENSP00000404247	ARL17B	17	46269784	46366797	33	8	3344	-1.4587	0.92768	0.0981321	1365	16730	9323	FALSE
ENSG00000276547	ENSP00000478258	PCDHGB5	5	141392987	141517979	257	35	3249	-1.4591	0.92773	0.0060498	13804	16731	16912	FALSE
ENSG00000243056	ENSP00000308472	EIF4EBP3	5	140542662	140554576	10	7	3272	-1.4592	0.92775	0.0145318	10053	16732	15481	FALSE
ENSG00000064115	ENSP00000342322	TM7SF3	12	26966579	27019434	115	30	3307	-1.4594	0.92777	NA	17345	16733	17546	FALSE
ENSG00000131188	ENSP00000327168	PRR7	5	177441445	177461286	13	8	3344	-1.4599	0.92784	0.00944002	11985	16734	16309	FALSE
ENSG00000131068	ENSP00000253381	DEFB118	20	31363601	31378923	8	8	3165	-1.46	0.92785	NA	17276	16735	17540	FALSE
ENSG00000169618	ENSP00000303775	PROKR1	2	68638589	68663247	82	24	3283	-1.4604	0.92791	0.00867845	12366	16736	16450	FALSE
ENSG00000025772	ENSP00000361900	TOMM34	20	44937130	44965397	49	19	3300	-1.461	0.92799	0.0382916	5069	16737	12450	FALSE
ENSG00000106633	ENSP00000223366	GCK	7	44138213	44203170	171	40	3285	-1.4616	0.92807	0.0720706	2313	16738	10228.5	FALSE
ENSG00000165457	ENSP00000298223	FOLR2	11	72211601	72226950	20	10	3344	-1.4617	0.92809	0.00882951	12293	16739	16420	FALSE
ENSG00000112293	ENSP00000230036	GPLD1	6	24419565	24500205	445	40	3267	-1.462	0.92813	0.0132974	10456	16740	15654	FALSE
ENSG00000255833	ENSP00000440509	TIFAB	5	135439226	135457351	67	21	3292	-1.4624	0.92819	0.00131027	16693	16741	17496	FALSE
ENSG00000171421	ENSP00000423399	MRPL36	5	1793385	1806366	44	18	3295	-1.4625	0.9282	0.0197558	8496	16742.5	14673	FALSE
ENSG00000116786	ENSP00000364956	PLEKHM2	1	15679320	15739769	174	31	3323	-1.4625	0.9282	0.0107745	11423	16742.5	16079	FALSE
ENSG00000108479	ENSP00000465930	GALK1	17	75746594	75770236	34	17	3239	-1.463	0.92827	0.0366055	5304	16744	12615	FALSE
ENSG00000086061	ENSP00000369127	DNAJA1	9	33020273	33044907	85	20	3327	-1.4631	0.92829	0.0870155	1699	16745	9655.5	FALSE
ENSG00000274211	ENSP00000482229	SOCS7	17	38346844	38410593	1	1	3344	-1.4638	0.92837	0.0297098	6401	16746	13419	FALSE
ENSG00000088682	ENSP00000262507	COQ9	16	57442425	57466270	53	15	3155	-1.4645	0.92847	0.0296724	6408	16747	13424	FALSE
ENSG00000163399	ENSP00000445306	ATP1A1	1	116367668	116415261	94	21	3177	-1.4647	0.92849	0.318868	179	16748	8212	FALSE
ENSG00000132026	ENSP00000326253	RTBDN	19	12820478	12840428	46	16	3297	-1.4658	0.92865	0.00299831	15778	16749	17368	FALSE
ENSG00000102882	ENSP00000263025	MAPK3	16	30109105	30128506	8	6	3344	-1.4667	0.92877	0.955008	2	16750	8027.5	FALSE
ENSG00000173581	ENSP00000465757	CCDC106	19	55636062	55658161	35	17	3221	-1.4673	0.92885	0.00684519	13325	16751	16764	FALSE
ENSG00000088812	ENSP00000262919	ATRN	20	3466018	3656118	430	47	3302	-1.4676	0.92889	0.00851441	12440	16752	16475	FALSE
ENSG00000175538	ENSP00000310557	KCNE3	11	74449841	74472729	48	18	3284	-1.468	0.92894	0.0190343	8672	16753	14768	FALSE
ENSG00000139438	ENSP00000443292	FAM222A	12	109709228	109775507	124	33	3315	-1.4686	0.92903	0.00413102	15036	16754	17208	FALSE
ENSG00000050426	ENSP00000389903	LETMD1	12	51042962	51065424	53	16	3263	-1.4688	0.92906	0.0263175	7050	16755	13845	FALSE
ENSG00000256762	ENSP00000443168	STH	17	45994250	46004694	50	12	3330	-1.4692	0.92911	0.00722168	13115	16756	16707.5	FALSE
ENSG00000108953	ENSP00000264335	YWHAE	17	1339275	1405222	195	34	3315	-1.4697	0.92917	0.221197	300	16757	8343	FALSE
ENSG00000146587	ENSP00000380120	RBAK	7	5040821	5074487	113	22	3325	-1.4699	0.9292	0.0053673	14217.5	16758	17030	FALSE
ENSG00000184979	ENSP00000215794	USP18	22	18145170	18182397	41	16	3329	-1.4702	0.92924	0.0382784	5073	16759	12479	FALSE
ENSG00000133393	ENSP00000255759	CEP20	16	15860719	15893625	186	15	3332	-1.4703	0.92926	0.00857895	12407	16760	16466	FALSE
ENSG00000097021	ENSP00000367086	ACOT7	1	6259269	6399391	314	29	3328	-1.4708	0.92932	0.0292076	6491	16761	13497	FALSE
ENSG00000170323	ENSP00000256104	FABP4	8	81473419	81488236	45	12	3264	-1.4717	0.92945	0.0443057	4349	16762	11923	FALSE
ENSG00000124226	ENSP00000244061	RNF114	20	49931336	49958885	71	22	3276	-1.4726	0.92957	0.010726	11449	16763	16104	FALSE
ENSG00000121073	ENSP00000240333	SLC35B1	17	49695934	49714014	27	17	3317	-1.4729	0.92961	0.0139484	10244	16764	15562	FALSE
ENSG00000128203	ENSP00000215906	ASPHD2	22	26424260	26450015	53	15	3330	-1.4736	0.92971	0.00740741	13009	16765	16671	FALSE
ENSG00000185112	ENSP00000371397	FAM43A	3	194680883	194694037	47	11	3344	-1.474	0.92976	0.00348847	15427	16766	17301	FALSE
ENSG00000175646	ENSP00000310515	PRM1	16	11275841	11286330	37	14	3286	-1.4741	0.92978	0.00249401	16032	16767	17415	FALSE
ENSG00000166845	ENSP00000477654	C18orf54	18	54352906	54390218	76	22	3289	-1.4743	0.9298	NA	17568	16768	17557	FALSE
ENSG00000106344	ENSP00000223073	RBM28	7	128292685	128348908	124	30	3304	-1.4752	0.92992	0.0352573	5478	16769	12751	FALSE
ENSG00000160791	ENSP00000292303	CCR5	3	46365854	46381206	35	14	3303	-1.4753	0.92994	0.0480387	3957	16770	11632	FALSE
ENSG00000160714	ENSP00000292211	UBE2Q1	1	154543577	154564028	30	14	3177	-1.4755	0.92996	0.0083603	12520	16771	16512	FALSE
ENSG00000159961	NA	NA	17	3406370	3429070	19	12	3269	-1.4759	0.93002	NA	NA	NA	NA	FALSE
ENSG00000186207	ENSP00000333952	LCE5A	1	152505803	152517177	24	13	3195	-1.4761	0.93004	0.0016171	16526	16772	17479	FALSE
ENSG00000174521	ENSP00000311760	TTC9B	19	40211058	40223399	7	6	3242	-1.4769	0.93015	0.108627	1108	16773	9111.5	FALSE
ENSG00000261934	ENSP00000460274	PCDHGA9	5	141397932	141517979	244	35	3247	-1.477	0.93016	0.00663434	13453	16774	16810	FALSE
ENSG00000184497	ENSP00000364502	TMEM255B	13	113754226	113821995	181	41	3293	-1.4776	0.93025	0.00209342	16249	16775	17449	FALSE
ENSG00000183087	ENSP00000331831	GAS6	13	113815549	113869076	223	39	3322	-1.4781	0.93031	0.024462	7427	16776	14074	FALSE
ENSG00000198796	ENSP00000354991	ALPK2	18	58476247	58634091	476	56	3296	-1.4789	0.93042	0.00642987	13577	16777	16846	FALSE
ENSG00000184619	NA	NA	17	8351902	8381711	57	16	3258	-1.4791	0.93044	NA	NA	NA	NA	FALSE
ENSG00000163491	ENSP00000343847	NEK10	3	27105085	27374460	605	44	3246	-1.4792	0.93046	0.0124809	10743	16778.5	15804	FALSE
ENSG00000213030	ENSP00000403649	CGB8	19	49042638	49054106	26	17	3265	-1.4792	0.93046	0.00352097	15413.5	16778.5	17300	FALSE
ENSG00000198954	ENSP00000354848	KIFBP	10	68983721	69048544	191	31	3333	-1.4798	0.93053	0.0237193	7590	16780	14164.5	FALSE
ENSG00000040608	ENSP00000043402	RTN4R	22	20236415	20288246	79	28	3257	-1.48	0.93056	0.0919947	1527	16781	9547.5	FALSE
ENSG00000143393	ENSP00000357869	PI4KB	1	151286797	151332715	26	16	3151	-1.4805	0.93062	0.114778	1011	16782	9023	FALSE
ENSG00000183508	ENSP00000358458	TENT5C	1	117601048	117633389	97	20	3314	-1.4808	0.93067	0.00852543	12439	16783	16492	FALSE
ENSG00000166148	ENSP00000299178	AVPR1A	12	63137759	63155942	42	12	3327	-1.4809	0.93069	0.0402711	4831	16784	12310.5	FALSE
ENSG00000116299	ENSP00000358955	ELAPOR1	1	109108679	109211781	231	42	3279	-1.4813	0.93074	0.0149244	9926	16785	15447.5	FALSE
ENSG00000136574	ENSP00000334458	GATA4	8	11671959	11765002	250	44	3248	-1.4814	0.93075	0.075313	2153	16786	10119	FALSE
ENSG00000138744	ENSP00000286733	NAAA	4	75908660	75946013	160	25	3062	-1.4815	0.93076	0.00552778	14143	16787	17021	FALSE
ENSG00000205327	ENSP00000448811	OR6C68	12	55487378	55498316	32	13	3299	-1.4816	0.93078	0.0030956	15686.5	16788	17356	FALSE
ENSG00000172315	ENSP00000361186	TP53RK	20	46679365	46694444	33	13	3301	-1.4819	0.93082	0.0365134	5312	16789	12644.5	FALSE
ENSG00000153006	ENSP00000427401	SREK1IP1	5	64713148	64773691	96	28	3292	-1.4825	0.9309	0.00252529	16016	16790	17416	FALSE
ENSG00000117118	ENSP00000364649	SDHB	1	17013722	17059170	78	23	3326	-1.4832	0.93099	0.0914738	1548	16791	9575	FALSE
ENSG00000125991	ENSP00000349970	ERGIC3	20	35537021	35562634	45	16	3296	-1.4839	0.93108	0.0216881	8054	16792	14453	FALSE
ENSG00000206172	ENSP00000322421	HBA1	16	171680	182522	9	7	3344	-1.484	0.9311	0.0184892	8830.5	16793	14884	FALSE
ENSG00000141452	ENSP00000269221	RMC1	18	23498470	23536822	58	16	3312	-1.4843	0.93113	0.00590207	13892	16794	16957	FALSE
ENSG00000126562	ENSP00000246914	WNK4	17	42775610	42802066	9	9	3264	-1.4846	0.93117	0.0122233	10840	16795	15854.5	FALSE
ENSG00000146072	ENSP00000296861	TNFRSF21	6	47226532	47314905	191	42	3243	-1.4852	0.93125	0.0153787	9773	16796	15380	FALSE
ENSG00000121807	NA	NA	3	46348734	46365928	47	13	3329	-1.4858	0.93133	NA	NA	NA	NA	FALSE
ENSG00000178922	NA	NA	1	43446003	43458989	17	12	3223	-1.4861	0.93138	NA	NA	NA	NA	FALSE
ENSG00000277075	ENSP00000303373	H2AC8	6	26211975	26222483	29	8	3295	-1.4869	0.93147	0.0368937	5262	16797	12625	FALSE
ENSG00000111652	ENSP00000438115	COPS7A	12	6719014	6736875	36	18	3324	-1.4869	0.93148	0.080539	1942	16798	9931.5	FALSE
ENSG00000134453	ENSP00000388638	RBM17	10	6084034	6122457	114	29	3331	-1.4872	0.93151	0.0242134	7484	16799	14116	FALSE
ENSG00000260027	ENSP00000239165	HOXB7	17	48602232	48638572	96	25	3284	-1.4872	0.93152	0.0227645	7818	16800	14315.5	FALSE
ENSG00000162627	ENSP00000304429	SNX7	1	98656701	98765500	247	36	3321	-1.4873	0.93153	0.0318665	6022	16801	13194.5	FALSE
ENSG00000010319	ENSP00000231721	SEMA3G	3	52428035	52450103	23	16	3344	-1.4878	0.9316	0.0444791	4325	16802	11940.5	FALSE
ENSG00000103522	ENSP00000338010	IL21R	16	27397174	27457042	160	38	3250	-1.4887	0.93171	0.00716443	13145	16803	16726	FALSE
ENSG00000151704	ENSP00000376432	KCNJ1	11	128831315	128872373	111	28	3288	-1.4889	0.93174	0.0264644	7022	16804.5	13857	FALSE
ENSG00000137757	ENSP00000376849	CASP5	11	104989235	105028168	113	23	3293	-1.4889	0.93174	0.00954442	11948	16804.5	16329	FALSE
ENSG00000171425	ENSP00000466047	ZNF581	19	55630459	55650623	34	19	3239	-1.4893	0.93179	0.00566467	14057	16806	17002	FALSE
ENSG00000213398	ENSP00000264005	LCAT	16	67934750	67949131	14	6	3293	-1.4896	0.93183	0.0130092	10558	16807	15728.5	FALSE
ENSG00000196209	ENSP00000352849	SIRPB2	20	1465741	1496587	124	28	3332	-1.4898	0.93186	0.00148325	16603	16808	17491.5	FALSE
ENSG00000132510	ENSP00000254846	KDM6B	17	7834904	7859796	30	12	3320	-1.4899	0.93188	0.125264	837	16809	8877	FALSE
ENSG00000116830	ENSP00000358478	TTF2	1	117055326	117112453	110	38	3273	-1.4902	0.93192	0.0315956	6064	16810	13226	FALSE
ENSG00000065675	ENSP00000263125	PRKCQ	10	6422143	6585301	393	57	3299	-1.4909	0.932	0.0990125	1342	16811.5	9381	FALSE
ENSG00000073536	ENSP00000413572	NLE1	17	35123730	35147304	24	18	3255	-1.4908	0.932	0.0265596	7009	16811.5	13852	FALSE
ENSG00000170160	ENSP00000353717	CCDC144A	17	16684537	16782881	10	9	3344	-1.4915	0.93208	0.0251687	7283	16813	14010.5	FALSE
ENSG00000266302	NA	NA	17	16685261	16809453	10	9	3344	-1.4915	0.93208	NA	NA	NA	NA	FALSE
ENSG00000148288	ENSP00000361110	GBGT1	9	133147948	133168933	61	25	3285	-1.4919	0.93214	0.00538323	14207	16814	17041	FALSE
ENSG00000182568	ENSP00000399518	SATB1	3	18340377	18450588	151	38	3254	-1.4926	0.93223	0.0239907	7521	16815	14152	FALSE
ENSG00000253767	ENSP00000381605	PCDHGA8	5	141385157	141517979	282	36	3248	-1.4929	0.93227	0.00515382	14346	16816	17074	FALSE
ENSG00000167749	ENSP00000326159	KLK4	19	50901352	50915738	2	2	3344	-1.4936	0.93235	0.0188535	8723	16817	14838	FALSE
ENSG00000163440	ENSP00000295645	PDCL2	4	55551519	55597245	109	25	3318	-1.4938	0.93238	0.0170573	9251	16818	15136	FALSE
ENSG00000170037	ENSP00000369614	CNTROB	17	7927101	7954920	68	14	3315	-1.4939	0.9324	0.00453077	14771	16819	17169	FALSE
ENSG00000121653	ENSP00000241014	MAPK8IP1	11	45880651	45911465	37	23	3267	-1.4944	0.93247	0.132903	741	16820	8795	FALSE
ENSG00000100979	ENSP00000417138	PLTP	20	45893621	45917155	31	17	3205	-1.4951	0.93256	0.0155142	9739	16821	15375	FALSE
ENSG00000158480	ENSP00000416799	SPATA2	20	49898391	49920529	62	18	3309	-1.4956	0.93262	0.0043389	14909	16822	17200	FALSE
ENSG00000172154	ENSP00000303864	OR8I2	11	56088277	56099286	75	17	3334	-1.4958	0.93265	0.0030956	15686.5	16823	17363	FALSE
ENSG00000185513	ENSP00000398516	L3MBTL1	20	43484442	43555950	200	34	3312	-1.4962	0.93271	0.0200026	8444	16824	14685	FALSE
ENSG00000094661	ENSP00000209540	OR1I1	19	15077211	15097970	65	20	3344	-1.4965	0.93274	0.0030956	15686.5	16825	17365	FALSE
ENSG00000154822	ENSP00000478458	PLCL2	3	16797651	17095604	610	53	3256	-1.4988	0.93304	0.134091	725	16826.5	8783	FALSE
ENSG00000101446	ENSP00000217428	SPINT3	20	45507461	45520622	11	7	3279	-1.4988	0.93304	0.00301598	15769	16826.5	17379	FALSE
ENSG00000109424	ENSP00000262999	UCP1	4	140554431	140573961	61	19	3332	-1.5005	0.93325	0.0420378	4613	16828	12155	FALSE
ENSG00000131037	ENSP00000201647	EPS8L1	19	55067020	55092923	72	20	3334	-1.5005	0.93326	0.0170227	9265	16829	15145	FALSE
ENSG00000184160	ENSP00000386069	ADRA2C	4	3761348	3773526	15	9	3201	-1.5012	0.93335	0.0498871	3792	16830	11548	FALSE
ENSG00000138080	ENSP00000369677	EMILIN1	2	27073615	27091403	21	14	3208	-1.5014	0.93338	0.00666281	13443	16831	16820.5	FALSE
ENSG00000177946	NA	NA	16	89964773	89977832	20	10	3308	-1.5016	0.93339	NA	NA	NA	NA	FALSE
ENSG00000168418	ENSP00000312129	KCNG4	16	84213667	84244750	67	27	3269	-1.5016	0.9334	0.0411659	4743	16832	12278	FALSE
ENSG00000214706	ENSP00000392316	IFRD2	3	50282732	50297918	18	16	3036	-1.502	0.93345	0.0209617	8211	16833	14561	FALSE
ENSG00000167550	ENSP00000301068	RHEBL1	12	49059676	49075025	12	6	3344	-1.5023	0.93349	0.0671518	2561	16834	10530	FALSE
ENSG00000170759	ENSP00000307078	KIF5B	10	32004015	32061425	134	28	3317	-1.5025	0.93351	0.138729	669	16835	8736.5	FALSE
ENSG00000280314	NA	NA	11	56310144	56325639	56	13	3344	-1.5031	0.9336	NA	NA	NA	NA	FALSE
ENSG00000109686	ENSP00000302913	SH3D19	4	151097751	151330632	248	43	3257	-1.5032	0.93361	0.0253364	7245	16836.5	14003	FALSE
ENSG00000185821	ENSP00000328402	OR6C76	12	55421254	55432192	5	5	3201	-1.5032	0.93361	0.00603233	13811	16836.5	16944	FALSE
ENSG00000085982	ENSP00000415434	USP40	2	233470520	233571782	145	35	3305	-1.5037	0.93368	0.0279212	6749	16838	13704	FALSE
ENSG00000150990	ENSP00000311135	DHX37	12	124941825	124994131	256	41	3305	-1.504	0.93371	0.0395167	4924	16839	12418	FALSE
ENSG00000146678	ENSP00000275525	IGFBP1	7	45883360	45898660	38	15	3344	-1.5044	0.93377	0.0340979	5656	16840	12927	FALSE
ENSG00000163810	ENSP00000296125	TGM4	3	44869608	44919990	159	31	3006	-1.5047	0.93379	0.00760939	12900	16841	16658	FALSE
ENSG00000101098	ENSP00000439287	RIMS4	20	44746808	44815338	124	32	3275	-1.5047	0.9338	0.120351	922	16842	8993.5	FALSE
ENSG00000197454	ENSP00000347428	OR2L5	1	248008660	248029276	41	14	3274	-1.5051	0.93385	0.00361069	15359.5	16843	17306	FALSE
ENSG00000136522	ENSP00000417602	MRPL47	3	179583285	179609649	38	14	3287	-1.5057	0.93393	0.0226746	7839	16844	14342.5	FALSE
ENSG00000259431	ENSP00000288014	THTPA	14	23550988	23565271	13	6	3344	-1.5067	0.93405	0.0080148	12681	16845	16599.5	FALSE
ENSG00000185686	ENSP00000445675	PRAME	22	22542701	22564361	2	2	3344	-1.5072	0.93411	0.00821695	12587	16846	16562	FALSE
ENSG00000172239	ENSP00000302768	PAIP1	5	43521267	43562758	105	24	3160	-1.5073	0.93413	0.0434955	4433	16847	12044.5	FALSE
ENSG00000203970	ENSP00000360190	DEFB110	6	50004138	50026994	34	18	3176	-1.5074	0.93415	0.00240458	16078	16848	17433.5	FALSE
ENSG00000173080	ENSP00000357301	RXFP4	1	155936710	155947949	12	9	3225	-1.5078	0.93419	0.00936273	12027	16849	16372.5	FALSE
ENSG00000163006	ENSP00000295124	CCDC138	2	108781757	108890477	107	29	3244	-1.5079	0.93421	0.00795292	12716	16850	16609	FALSE
ENSG00000099889	ENSP00000263207	ARVCF	22	19964896	20021823	175	31	3303	-1.508	0.93422	0.0601444	2976	16851	10918.5	FALSE
ENSG00000140379	ENSP00000267953	BCL2A1	15	79955892	79976196	29	15	3295	-1.509	0.93436	0.0518444	3649	16852	11454	FALSE
ENSG00000109180	ENSP00000370882	OCIAD1	4	48800212	48866817	66	28	3305	-1.5096	0.93443	0.00890284	12245	16853	16446	FALSE
ENSG00000105373	ENSP00000246802	NOP53	19	47740546	47762058	62	23	3230	-1.5098	0.93446	0.0415869	4679	16854	12236	FALSE
ENSG00000101391	ENSP00000217372	CDK5RAP1	20	33353839	33406561	22	16	3246	-1.5104	0.93453	0.0235574	7628	16855	14232	FALSE
ENSG00000197837	ENSP00000443017	H4-16	12	14762999	14776131	37	15	3344	-1.5105	0.93454	0.0720196	2314	16856.5	10337	FALSE
ENSG00000099282	ENSP00000362387	TSPAN15	10	69446465	69512666	172	32	3291	-1.5105	0.93454	0.00805919	12658	16856.5	16595	FALSE
ENSG00000066557	ENSP00000359990	LRRC40	1	70139805	70210579	98	29	3286	-1.5106	0.93455	0.0312213	6139	16858	13311	FALSE
ENSG00000170917	ENSP00000306070	NUDT6	4	122883697	122927968	92	19	3072	-1.5107	0.93457	0.00364628	15344	16859	17307	FALSE
ENSG00000186891	ENSP00000328207	TNFRSF18	1	1198508	1211592	35	12	3267	-1.5108	0.93458	0.0107407	11441	16860	16139	FALSE
ENSG00000143476	ENSP00000355958	DTL	1	212030553	212112400	213	33	3290	-1.5109	0.93459	0.0201798	8398	16861	14679	FALSE
ENSG00000198915	ENSP00000363583	RASGEF1A	10	43189535	43271919	215	37	3307	-1.5114	0.93465	0.0136739	10325	16862	15649.5	FALSE
ENSG00000152454	ENSP00000282308	ZNF256	19	57935833	57952706	31	15	3298	-1.5115	0.93467	0.00668574	13426	16863	16825	FALSE
ENSG00000162729	ENSP00000357065	IGSF8	1	160086340	160103943	36	14	3264	-1.5117	0.9347	0.0245178	7412	16864	14109	FALSE
ENSG00000183318	ENSP00000329522	SPDYE4	17	8748106	8763559	25	13	3315	-1.5118	0.93471	0.00137654	16664	16865	17508.5	FALSE
ENSG00000281039	NA	NA	7	30492077	30555761	71	26	3304	-1.5122	0.93476	NA	NA	NA	NA	FALSE
ENSG00000075218	ENSP00000415430	GTSE1	22	46291870	46335810	134	24	3339	-1.5128	0.93484	0.0152425	9815	16866	15433	FALSE
ENSG00000163590	ENSP00000417659	PPM1L	3	160750602	161083902	702	53	3305	-1.5131	0.93488	0.083109	1843	16867	9898	FALSE
ENSG00000275832	ENSP00000481862	ARHGAP23	17	38414280	38517385	9	9	3185	-1.5141	0.93501	0.0280739	6718	16868	13703	FALSE
ENSG00000144730	ENSP00000296318	IL17RD	3	57084982	57175306	193	36	3296	-1.5146	0.93506	0.0123641	10791	16869	15865	FALSE
ENSG00000070019	ENSP00000261170	GUCY2C	12	14607632	14701599	136	34	3286	-1.5148	0.93509	0.0494932	3826	16870	11602.5	FALSE
ENSG00000170270	ENSP00000306320	GON7	14	93197894	93212065	36	19	3304	-1.5149	0.9351	0.00596803	13854	16871	16965	FALSE
ENSG00000160339	ENSP00000291744	FCN2	9	134875810	134892523	56	19	3282	-1.5159	0.93523	0.00858164	12406	16872	16506.5	FALSE
ENSG00000181939	ENSP00000324958	OR4C15	11	55549307	55560419	66	13	2910	-1.5165	0.9353	0.00464624	14691	16873	17161	FALSE
ENSG00000143627	ENSP00000339933	PKLR	1	155284293	155306438	39	17	3218	-1.5168	0.93534	0.0828608	1857	16874.5	9920	FALSE
ENSG00000258102	ENSP00000450524	MAP1LC3B2	12	116543105	116581606	105	31	3276	-1.5168	0.93534	0.0392716	4954	16874.5	12472	FALSE
ENSG00000119328	ENSP00000363753	ABITRAM	9	108929400	108955744	61	15	3332	-1.5171	0.93538	0.00377585	15268	16876	17283	FALSE
ENSG00000108671	ENSP00000261712	PSMD11	17	32439379	32488319	34	16	3344	-1.5177	0.93546	0.289393	200	16877	8355	FALSE
ENSG00000258052	NA	NA	12	69796669	69860363	158	28	3332	-1.5179	0.93548	NA	NA	NA	NA	FALSE
ENSG00000134186	ENSP00000359042	PRPF38B	1	108687310	108707928	13	11	3124	-1.5196	0.9357	0.0149946	9903	16878	15478	FALSE
ENSG00000164244	ENSP00000421965	PRRC1	5	127512609	127560089	123	21	3321	-1.5209	0.93586	0.00822581	12579	16879	16571	FALSE
ENSG00000175395	ENSP00000302222	ZNF25	10	37944573	37981647	58	14	3344	-1.5222	0.93602	0.00925805	12077	16880	16395	FALSE
ENSG00000157782	ENSP00000317310	CABP1	12	120635552	120672324	103	26	3323	-1.5237	0.93621	0.170691	437	16881.5	8564	FALSE
ENSG00000037965	ENSP00000040584	HOXC8	12	54003985	54017769	7	5	3344	-1.5238	0.93621	0.0142586	10142	16881.5	15577	FALSE
ENSG00000163958	ENSP00000296326	ZDHHC19	3	196192452	196216437	118	28	3332	-1.524	0.93625	0.00567376	14052	16883	17022	FALSE
ENSG00000265190	ENSP00000478026	ANXA8	10	47455162	47489158	7	6	2833	-1.5246	0.93632	0.0623545	2847	16884	10840	FALSE
ENSG00000165617	ENSP00000337439	DACT1	14	58628967	58653321	42	15	3293	-1.5249	0.93636	0.0311362	6155	16885.5	13348	FALSE
ENSG00000128714	ENSP00000376322	HOXD13	2	176087721	176100944	38	16	3325	-1.5249	0.93636	0.00937799	12022	16885.5	16381	FALSE
ENSG00000076555	ENSP00000341044	ACACB	12	109111595	109273226	370	50	3290	-1.5251	0.93639	0.052983	3548	16887	11399	FALSE
ENSG00000133706	ENSP00000377954	LARS1	5	146108034	146187650	226	21	3332	-1.5253	0.93641	0.0691193	2473	16888	10496	FALSE
ENSG00000101230	ENSP00000262487	ISM1	20	13216274	13305651	339	53	3312	-1.5257	0.93646	0.00596944	13853	16889	16972	FALSE
ENSG00000142347	NA	NA	19	8515778	8582577	64	20	3344	-1.5263	0.93653	NA	NA	NA	NA	FALSE
ENSG00000110955	ENSP00000262030	ATP5F1B	12	56633175	56650984	29	15	3174	-1.5269	0.9366	0.135014	713	16890	8841	FALSE
ENSG00000013503	ENSP00000228347	POLR3B	12	106352748	106515198	373	42	3294	-1.5275	0.93669	0.0578213	3155	16891	11094.5	FALSE
ENSG00000003402	ENSP00000312455	CFLAR	2	201111154	201181687	134	23	3323	-1.5277	0.93671	0.0558502	3302	16892	11207.5	FALSE
ENSG00000104885	ENSP00000381657	DOT1L	19	2158933	2237578	144	27	3314	-1.5279	0.93673	0.0343076	5627	16893	12946.5	FALSE
ENSG00000164399	ENSP00000296870	IL3	5	132055655	132068204	17	10	3302	-1.5292	0.9369	0.0439818	4383	16894	12042	FALSE
ENSG00000113721	ENSP00000261799	PDGFRB	5	150108839	150160872	138	27	3292	-1.5298	0.93697	0.0788986	2001	16895	10071	FALSE
ENSG00000154134	ENSP00000380903	ROBO3	11	124860432	124886471	60	24	3322	-1.53	0.937	0.0525129	3581	16896	11435	FALSE
ENSG00000164303	ENSP00000296741	ENPP6	4	184083706	184226230	275	53	3276	-1.5302	0.93702	0.0223414	7906	16897	14424	FALSE
ENSG00000203857	ENSP00000358421	HSD3B1	1	119502198	119520054	12	12	3284	-1.5303	0.93703	0.0217193	8047	16898	14508.5	FALSE
ENSG00000167523	ENSP00000462996	SPATA33	16	89652802	89676272	64	21	3322	-1.5306	0.93707	7.87947e-05	17257	16899	17549	FALSE
ENSG00000156261	ENSP00000286788	CCT8	21	29050805	29078797	31	18	3205	-1.5319	0.93723	0.0812412	1917	16900	10003	FALSE
ENSG00000164164	ENSP00000409279	OTUD4	4	145105838	145185589	78	30	3225	-1.5324	0.93729	0.0988865	1346	16901	9487.5	FALSE
ENSG00000133665	ENSP00000361272	DYDC2	10	80339745	80373073	68	23	3323	-1.533	0.93736	0.00284508	15855	16902	17407	FALSE
ENSG00000118922	ENSP00000366897	KLF12	13	73681089	74000056	764	77	3293	-1.5341	0.9375	0.0291306	6505	16903	13602.5	FALSE
ENSG00000173389	ENSP00000307958	IQCF1	3	51889876	51908353	27	18	3264	-1.5342	0.93751	0.00376602	15277	16904	17293.5	FALSE
ENSG00000182053	ENSP00000481457	TRIM49B	11	49022501	49043451	25	13	3172	-1.5344	0.93753	0.003446	15447	16905	17340	FALSE
ENSG00000143033	ENSP00000359321	MTF2	1	93074235	93144079	71	22	3273	-1.5346	0.93756	0.0258746	7138	16906	13976	FALSE
ENSG00000280148	NA	NA	6	143852318	143943471	179	33	3276	-1.5351	0.93762	NA	NA	NA	NA	FALSE
ENSG00000136122	ENSP00000479266	BORA	13	72722749	72761198	84	30	3165	-1.5351	0.93763	0.00911656	12140	16907	16427.5	FALSE
ENSG00000112273	ENSP00000442129	HDGFL1	6	22564566	22576666	49	20	3198	-1.5354	0.93766	0.00762609	12894	16908	16680	FALSE
ENSG00000143612	ENSP00000357507	C1orf43	1	154201696	154225637	33	18	3301	-1.5358	0.93771	0.00182112	16395	16909	17481	FALSE
ENSG00000158710	ENSP00000357076	TAGLN2	1	159913107	159930732	33	17	3149	-1.5365	0.93779	0.0501374	3767	16910	11588.5	FALSE
ENSG00000198601	NA	NA	1	248169821	248186067	34	12	3218	-1.5365	0.93779	NA	NA	NA	NA	FALSE
ENSG00000170471	ENSP00000262879	RALGAPB	20	38467816	38583859	68	29	3197	-1.5366	0.93781	0.0162876	9496	16911	15298	FALSE
ENSG00000109851	ENSP00000436881	DBX1	11	20151155	20165475	38	18	3325	-1.5383	0.93801	0.0117269	11019	16912	15993	FALSE
ENSG00000135211	ENSP00000257663	TMEM60	7	77788728	77803434	19	9	3118	-1.5403	0.93826	0.00356951	15394	16913	17328	FALSE
ENSG00000164068	ENSP00000328287	RNF123	3	49684538	49726529	63	26	3287	-1.5406	0.93829	0.0535832	3498	16914	11381.5	FALSE
ENSG00000078747	NA	NA	20	34358241	34545748	218	46	3255	-1.5407	0.9383	NA	NA	NA	NA	FALSE
ENSG00000140465	ENSP00000369050	CYP1A1	15	74714542	74730536	30	16	3272	-1.5411	0.93836	0.0343465	5622	16915	12965	FALSE
ENSG00000110315	ENSP00000265981	RNF141	11	10506673	10546230	126	25	3333	-1.5417	0.93843	0.00943103	11991	16916	16380	FALSE
ENSG00000168036	ENSP00000344456	CTNNB1	3	41189741	41265096	99	24	3301	-1.5419	0.93845	1	1	16917	8206	FALSE
ENSG00000157657	ENSP00000288466	ZNF618	9	113871282	114061591	407	59	3291	-1.542	0.93846	0.0258654	7141	16918	13983	FALSE
ENSG00000166928	ENSP00000433761	MS4A14	11	60373530	60422756	78	23	3280	-1.5423	0.9385	0.00460212	14717	16919	17182	FALSE
ENSG00000175535	ENSP00000358223	PNLIP	10	116540931	116572855	27	10	3291	-1.5427	0.93855	0.00524822	14280	16920	17084	FALSE
ENSG00000183628	ENSP00000331681	DGCR6	22	18901028	18919238	1	1	3344	-1.5429	0.93857	0.00657862	13488	16921	16870	FALSE
ENSG00000176018	ENSP00000314518	LYSMD3	5	90510611	90534584	50	21	3272	-1.5429	0.93858	0.00417095	15011	16922	17231.5	FALSE
ENSG00000173801	ENSP00000377508	JUP	17	41749604	41791931	23	10	3313	-1.5432	0.93861	0.0870505	1698	16923.5	9823	FALSE
ENSG00000149050	ENSP00000278314	ZNF214	11	6992085	7025346	67	24	3252	-1.5432	0.93861	0.00872607	12344	16923.5	16501.5	FALSE
ENSG00000120458	ENSP00000239614	MSANTD2	11	124761498	124805673	88	26	3311	-1.5433	0.93862	0.0032602	15554	16925	17357	FALSE
ENSG00000132635	ENSP00000353868	PCED1A	20	2830314	2846190	27	15	3291	-1.5436	0.93865	0.000463289	17113.5	16926	17544	FALSE
ENSG00000034152	ENSP00000345083	MAP2K3	17	21279672	21320232	4	4	3344	-1.5443	0.93874	0.060138	2977	16927	10984	FALSE
ENSG00000277494	ENSP00000480053	GPIHBP1	8	143208218	143222170	49	11	3344	-1.5448	0.9388	0.0302401	6316	16928	13493	FALSE
ENSG00000116560	ENSP00000349748	SFPQ	1	35171378	35198145	46	11	2721	-1.5451	0.93884	0.0668931	2579	16929	10639	FALSE
ENSG00000253598	ENSP00000428612	SLC10A5	8	81688607	81700058	38	8	3344	-1.5455	0.93889	0.00265935	15946	16930	17425	FALSE
ENSG00000204969	ENSP00000431748	PCDHA2	5	140789852	141017347	162	35	3292	-1.5463	0.93899	0.00768556	12857	16931.5	16677	FALSE
ENSG00000156222	ENSP00000378074	SLC28A1	15	84879654	84950798	227	46	3312	-1.5463	0.93899	0.00417044	15012	16931.5	17235	FALSE
ENSG00000179256	ENSP00000381895	SMCO3	12	14799650	14819182	32	12	3344	-1.547	0.93907	0.00104035	16841	16933	17525.5	FALSE
ENSG00000177294	ENSP00000321386	FBXO39	17	6771215	6802101	54	16	3331	-1.5487	0.93927	0.0193185	8609	16934	14842	FALSE
ENSG00000181847	ENSP00000419085	TIGIT	3	114271913	114315288	87	20	3328	-1.5493	0.93934	0.0102573	11642	16935	16251.5	FALSE
ENSG00000196171	ENSP00000352626	OR6K2	1	158694678	158705652	18	10	3304	-1.5497	0.93939	0.00516465	14334.5	16936	17100	FALSE
ENSG00000139372	ENSP00000376611	TDG	12	103960822	103993874	97	22	3300	-1.5506	0.9395	0.0238499	7561	16937	14243.5	FALSE
ENSG00000145907	ENSP00000377681	G3BP1	5	151766045	151817785	126	31	3294	-1.5513	0.93959	0.078999	1995	16938	10111	FALSE
ENSG00000283149	NA	NA	3	186576995	186602103	33	17	3301	-1.5517	0.93963	NA	NA	NA	NA	FALSE
ENSG00000186113	ENSP00000334456	OR5D14	11	55790556	55801500	43	12	3177	-1.5524	0.93972	0.0030956	15686.5	16939	17384	FALSE
ENSG00000161649	ENSP00000321005	CD300LG	17	43842148	43868639	25	13	3315	-1.554	0.9399	0.0014189	16644	16940	17511	FALSE
ENSG00000075035	ENSP00000331933	WSCD2	12	108124288	108255537	230	46	3298	-1.5541	0.93992	0.120599	918	16941	9090	FALSE
ENSG00000101361	ENSP00000370589	NOP56	20	2647593	2663393	68	18	3344	-1.5551	0.94003	0.0705631	2398	16942	10479	FALSE
ENSG00000044574	ENSP00000324173	HSPA5	9	125229853	125246343	19	7	3344	-1.5554	0.94008	0.195036	353	16943	8545.5	FALSE
ENSG00000058404	ENSP00000379098	CAMK2B	7	44212150	44339577	314	55	3317	-1.5562	0.94017	0.556163	35	16944	8256.5	FALSE
ENSG00000178591	ENSP00000371847	DEFB125	20	82250	102094	2	2	3344	-1.5568	0.94024	NA	17414	16945	17559	FALSE
ENSG00000143416	ENSP00000397261	SELENBP1	1	151359304	151377707	33	19	3214	-1.5579	0.94037	0.0317488	6040	16946	13300	FALSE
ENSG00000172680	ENSP00000310722	MOS	8	56107942	56118982	26	14	3289	-1.5581	0.94039	0.0564461	3252	16947	11213	FALSE
ENSG00000125445	ENSP00000245539	MRPS7	17	75256674	75271376	11	7	3279	-1.5586	0.94045	0.0634757	2771	16948	10831.5	FALSE
ENSG00000166987	ENSP00000347896	MBD6	12	57515710	57535148	21	8	3344	-1.5588	0.94047	0.00666975	13440	16949	16859.5	FALSE
ENSG00000095794	ENSP00000265372	CREM	10	35121791	35217958	214	31	3285	-1.5589	0.94049	0.0547494	3384	16950	11319	FALSE
ENSG00000165496	ENSP00000298283	RPL10L	14	46646010	46656781	17	10	3133	-1.5591	0.94051	0.0407923	4783	16951	12392	FALSE
ENSG00000152104	ENSP00000355923	PTPN14	1	214343700	214557449	599	60	3256	-1.56	0.94062	0.028101	6709	16952	13757.5	FALSE
ENSG00000133678	ENSP00000361355	TMEM254	10	80073646	80097557	67	20	3259	-1.5622	0.94089	0.00659673	13484	16953	16881	FALSE
ENSG00000197213	ENSP00000466072	ZSCAN5B	19	56184570	56202920	69	16	3334	-1.5624	0.9409	0.0103569	11595	16954	16234.5	FALSE
ENSG00000163517	ENSP00000295757	HDAC11	3	13474724	13511424	91	29	3281	-1.5642	0.94111	0.0442491	4356	16955.5	12073.5	FALSE
ENSG00000260325	ENSP00000458018	HSPB9	17	42117804	42128352	3	3	3105	-1.5641	0.94111	0.0101304	11695	16955.5	16282	FALSE
ENSG00000130675	ENSP00000252971	MNX1	7	156989051	157015663	74	26	3218	-1.5643	0.94112	0.0185778	8805	16957	14974	FALSE
ENSG00000131095	ENSP00000468500	GFAP	17	44898159	44921937	32	14	3344	-1.5658	0.9413	0.657653	15	16958	8249.5	FALSE
ENSG00000116266	ENSP00000359025	STXBP3	1	108741674	108814523	161	23	3331	-1.568	0.94155	0.0488512	3878	16959	11714.5	FALSE
ENSG00000112186	ENSP00000229922	CAP2	6	17388505	17562790	306	49	3252	-1.5685	0.94161	0.0960126	1418	16960	9600	FALSE
ENSG00000184992	ENSP00000340761	BRI3BP	12	124988645	125036231	168	26	3331	-1.569	0.94168	0.00583395	13935	16961	17011	FALSE
ENSG00000144061	ENSP00000313169	NPHP1	2	110117311	110210066	166	31	3305	-1.5703	0.94183	0.0145788	10038	16962	15557	FALSE
ENSG00000112763	ENSP00000312158	BTN2A1	6	26452904	26481621	73	20	3306	-1.5708	0.94189	0.00403449	15092	16963	17259	FALSE
ENSG00000090674	ENSP00000264079	MCOLN1	19	7517624	7539009	25	12	3287	-1.571	0.94191	0.0350587	5509	16964	12904	FALSE
ENSG00000160439	ENSP00000391121	RDH13	19	55034108	55076291	184	34	3333	-1.5712	0.94193	0.018171	8933	16965	15051.5	FALSE
ENSG00000163344	ENSP00000357452	PMVK	1	154919740	154941719	44	16	3035	-1.5713	0.94195	0.0105799	11509	16966	16204	FALSE
ENSG00000139144	ENSP00000445381	PIK3C2G	12	18242614	18653416	1109	65	3218	-1.5736	0.94221	0.0855356	1756	16967	9912	FALSE
ENSG00000138615	ENSP00000261883	CILP	15	65189760	65216473	16	16	3120	-1.5741	0.94227	0.00514735	14353	16968	17110	FALSE
ENSG00000132031	ENSP00000383894	MATN3	2	19987052	20017668	61	20	3321	-1.5744	0.9423	0.014577	10040	16969	15563.5	FALSE
ENSG00000253537	ENSP00000430024	PCDHGA7	5	141377739	141517975	298	38	3248	-1.5746	0.94232	0.00664084	13449	16970	16872	FALSE
ENSG00000213463	ENSP00000256366	SYNJ2BP	14	70361499	70422090	129	28	3277	-1.5765	0.94254	0.03952	4923	16972	12520	FALSE
ENSG00000133250	ENSP00000377504	ZNF414	19	8504678	8519167	51	6	3344	-1.5764	0.94254	0.00661419	13472	16972	16883	FALSE
ENSG00000169131	ENSP00000337122	ZNF354A	5	178706512	178735659	94	25	3270	-1.5765	0.94254	0.00564102	14075	16972	17048.5	FALSE
ENSG00000110876	ENSP00000228463	SELPLG	12	108617277	108638959	64	26	3277	-1.5783	0.94275	0.0162455	9510	16974	15330	FALSE
ENSG00000083520	ENSP00000366997	DIS3	13	72747169	72787096	80	30	3219	-1.5785	0.94277	0.0556263	3317	16975	11280	FALSE
ENSG00000109272	ENSP00000226524	PF4V1	4	73848296	73859483	27	8	3317	-1.5793	0.94286	NA	17271	16976	17551	FALSE
ENSG00000215915	ENSP00000368062	ATAD3C	1	1444689	1475163	67	16	3120	-1.5794	0.94288	0.0321285	5977	16977	13280	FALSE
ENSG00000173706	ENSP00000311502	HEG1	3	124960710	125060997	235	44	3280	-1.5795	0.94289	0.00526538	14266	16978	17093	FALSE
ENSG00000079435	ENSP00000244289	LIPE	19	42396514	42432388	10	9	3201	-1.5821	0.94319	0.0411862	4742	16979	12386	FALSE
ENSG00000140968	ENSP00000268638	IRF8	16	85894162	85927606	124	24	3338	-1.5822	0.9432	0.0177538	9042	16980	15119	FALSE
ENSG00000068697	ENSP00000175091	LAPTM4A	2	20027650	20056628	80	18	3326	-1.5829	0.94327	0.0239572	7528	16981	14248	FALSE
ENSG00000215712	ENSP00000383594	TMEM242	6	157284386	157328601	90	18	3105	-1.5837	0.94336	0.00438153	14870	16982	17223	FALSE
ENSG00000121769	ENSP00000362817	FABP3	1	31360253	31381850	30	14	3249	-1.5857	0.9436	0.0379665	5105	16983.5	12639	FALSE
ENSG00000144182	ENSP00000377115	LIPT1	2	99149955	99168157	22	11	3344	-1.5857	0.9436	0.015444	9754	16983.5	15460	FALSE
ENSG00000205497	NA	NA	11	4937831	4952605	45	11	3074	-1.5861	0.94364	NA	NA	NA	NA	FALSE
ENSG00000104093	ENSP00000441858	DMXL2	15	51442711	51627833	193	41	3067	-1.5874	0.94379	0.147599	578	16985	8798	FALSE
ENSG00000113712	ENSP00000421689	CSNK1A1	5	149487982	149556471	88	23	3295	-1.5876	0.94381	0.0753214	2152	16986	10307	FALSE
ENSG00000153246	ENSP00000283243	PLA2R1	2	159927006	160067615	339	46	3245	-1.5882	0.94388	0.012326	10809	16987	15927	FALSE
ENSG00000168298	ENSP00000307705	H1-4	6	26151354	26162107	15	8	3344	-1.5884	0.9439	0.028192	6689	16988	13769.5	FALSE
ENSG00000134255	ENSP00000441980	CEPT1	1	111134627	111190104	100	27	3310	-1.5885	0.94391	0.02048	8325	16989	14711	FALSE
ENSG00000157119	ENSP00000287777	KLHL40	3	42680537	42697544	30	17	3275	-1.5894	0.94402	0.0100173	11753	16990	16324	FALSE
ENSG00000162972	ENSP00000295079	MAIP1	2	199950317	200013540	105	31	3228	-1.5899	0.94407	0.0111764	11246	16991	16111	FALSE
ENSG00000178257	ENSP00000325638	PRM3	16	11268199	11278629	28	15	3267	-1.5912	0.94422	0.00170864	16468	16992	17501	FALSE
ENSG00000130035	ENSP00000252318	GALNT8	12	4715400	4856927	404	55	3300	-1.5913	0.94423	0.012204	10848	16993	15954	FALSE
ENSG00000269533	ENSP00000472277		19	57384884	57424994	62	22	3286	-1.5931	0.94443	0.00403366	15110	16994	17274	FALSE
ENSG00000109944	ENSP00000227349	JHY	11	122877528	122964798	198	42	3315	-1.5947	0.94461	0.00391669	15187	16995	17295	FALSE
ENSG00000136436	ENSP00000398523	CALCOCO2	17	48825988	48871522	109	21	3298	-1.5951	0.94465	0.0246287	7397	16996	14177	FALSE
ENSG00000175325	ENSP00000311290	PROP1	5	177987235	178001242	26	15	3320	-1.5952	0.94466	0.0155721	9718	16997	15449	FALSE
ENSG00000122787	ENSP00000242375	AKR1D1	7	137997324	138123305	151	46	3287	-1.5954	0.94469	0.0201693	8402	16998	14754	FALSE
ENSG00000075856	ENSP00000228284	SART3	12	108517214	108566400	91	26	3273	-1.597	0.94486	0.0152768	9803	16999	15489	FALSE
ENSG00000031698	ENSP00000234677	SARS1	1	109208918	109243182	61	25	3297	-1.5973	0.9449	0.0477179	3991	17000	11849	FALSE
ENSG00000255408	ENSP00000429808	PCDHA3	5	140796028	141017347	160	36	3291	-1.5982	0.945	0.0100146	11754	17001.5	16330	FALSE
ENSG00000204967	ENSP00000435300	PCDHA4	5	140801929	141017347	160	36	3291	-1.5982	0.945	0.00962637	11919	17001.5	16388	FALSE
ENSG00000150269	ENSP00000279791	OR5M9	11	56457469	56468401	36	12	3324	-1.5992	0.94511	0.0030956	15686.5	17003	17395	FALSE
ENSG00000204970	ENSP00000420840	PCDHA1	5	140781136	141017347	166	36	3288	-1.5997	0.94516	0.0329757	5843	17004	13210	FALSE
ENSG00000151465	ENSP00000281141	CDC123	10	12190965	12255589	116	38	3282	-1.6005	0.94526	0.0128583	10608	17005	15844	FALSE
ENSG00000077935	ENSP00000350036	SMC1B	22	45339063	45418619	152	24	3327	-1.6023	0.94546	0.0329545	5849	17006	13215.5	FALSE
ENSG00000203784	ENSP00000357736	LELP1	1	153198430	153210120	19	10	3269	-1.6027	0.94549	NA	17367	17007	17560	FALSE
ENSG00000243543	ENSP00000361755	WFDC6	20	45529196	45544495	13	12	3289	-1.6035	0.94558	0.00397241	15165	17008	17289	FALSE
ENSG00000131097	ENSP00000253410	HIGD1B	17	44841353	44855476	13	8	3344	-1.6036	0.9456	0.00817907	12602	17009	16622	FALSE
ENSG00000079459	ENSP00000480828	FDFT1	8	11790573	11844304	263	39	3307	-1.6042	0.94566	0.0473878	4024	17010	11877	FALSE
ENSG00000111786	ENSP00000229390	SRSF9	12	120456672	120474748	37	15	3305	-1.6049	0.94574	0.0677204	2540	17011	10679.5	FALSE
ENSG00000168765	ENSP00000358851	GSTM4	1	109651099	109679836	52	19	3289	-1.6051	0.94576	0.0326491	5908	17012	13255	FALSE
ENSG00000167131	ENSP00000391692	CCDC103	17	44894142	44910390	23	9	3344	-1.6057	0.94583	0.00136511	16670.5	17013	17518	FALSE
ENSG00000173992	ENSP00000436318	CCS	11	66588153	66611019	20	17	3237	-1.6058	0.94584	0.0163179	9487	17014	15341	FALSE
ENSG00000176087	ENSP00000424566	SLC35A4	5	140559828	140574100	14	11	3242	-1.6061	0.94587	0.00667359	13435	17015	16887	FALSE
ENSG00000075711	ENSP00000345731	DLG1	3	197037560	197304330	608	47	3248	-1.6062	0.94588	0.165268	468	17016	8719.5	FALSE
ENSG00000139572	ENSP00000450310	GPR84	12	54357445	54369487	5	3	3344	-1.6062	0.94589	0.0188453	8728	17017	14966.5	FALSE
ENSG00000117318	ENSP00000363689	ID3	1	23552926	23564501	20	11	3308	-1.6063	0.9459	0.023733	7585	17018.5	14307	FALSE
ENSG00000253731	ENSP00000429601	PCDHGA6	5	141368914	141517979	317	39	3249	-1.6064	0.9459	0.00599528	13832	17018.5	16996	FALSE
ENSG00000165959	ENSP00000298912	CLMN	14	95176940	95324908	403	51	3247	-1.6087	0.94616	0.0390563	4982	17020	12584	FALSE
ENSG00000121900	ENSP00000362562	TMEM54	1	32889594	32906438	19	13	3273	-1.6116	0.94648	0.00183474	16391	17021	17493	FALSE
ENSG00000150773	ENSP00000280350	PIH1D2	11	112059010	112079274	9	7	3105	-1.6121	0.94652	0.0165126	9430	17022	15313.5	FALSE
ENSG00000161654	ENSP00000466718	LSM12	17	44029635	44072619	51	22	3246	-1.6126	0.94659	0.0302237	6318	17023	13562	FALSE
ENSG00000138246	ENSP00000260818	DNAJC13	3	132412502	132544032	261	39	3317	-1.6128	0.94661	0.0337379	5723	17024	13134	FALSE
ENSG00000198336	ENSP00000347055	MYL4	17	47195446	47228679	66	25	3257	-1.6129	0.94662	0.0833801	1828	17025	10032.5	FALSE
ENSG00000123444	ENSP00000415106	KBTBD4	11	47567197	47583976	12	12	3344	-1.6136	0.94669	0.00378717	15259	17026.5	17324	FALSE
ENSG00000118491	ENSP00000237275	ZC2HC1B	6	143859436	143943343	163	33	3269	-1.6136	0.94669	NA	17274	17026.5	17554	FALSE
ENSG00000152932	ENSP00000282878	RAB3C	5	58577221	58864394	590	65	3303	-1.6137	0.94671	0.136392	693	17028	8949	FALSE
ENSG00000177830	ENSP00000398722	CHID1	11	862859	920058	99	31	3294	-1.615	0.94685	0.00224196	16175	17029	17468	FALSE
ENSG00000165526	ENSP00000298317	RPUSD4	11	126197096	126216692	40	17	3308	-1.6155	0.94689	0.00866965	12374	17030	16548	FALSE
ENSG00000166816	ENSP00000300051	LDHD	16	75106860	75121771	22	10	3181	-1.6155	0.9469	0.028453	6640	17031.5	13766	FALSE
ENSG00000163660	ENSP00000295926	CCNL1	3	157141508	157165760	63	17	3299	-1.6155	0.9469	0.0217611	8039	17031.5	14575	FALSE
ENSG00000226479	ENSP00000453399	TMEM185B	2	120212479	120228400	15	6	3344	-1.6156	0.94691	0.00183873	16387	17033	17494	FALSE
ENSG00000106686	ENSP00000417063	SPATA6L	9	4548386	4671674	452	54	3280	-1.6159	0.94694	0.00414651	15026	17034	17260	FALSE
ENSG00000105679	ENSP00000222286	GAPDHS	19	35528455	35550319	54	18	3291	-1.6165	0.947	0.119169	942	17035	9212.5	FALSE
ENSG00000104371	ENSP00000220812	DKK4	8	42369063	42382229	33	11	3192	-1.6165	0.94701	0.0121476	10868	17036	15980	FALSE
ENSG00000070669	ENSP00000175506	ASNS	7	97846677	97877542	92	22	3298	-1.6167	0.94703	0.0544405	3408	17037	11408	FALSE
ENSG00000164163	ENSP00000296577	ABCE1	4	145093288	145134524	33	19	3214	-1.6184	0.94721	0.0819664	1884	17038	10097.5	FALSE
ENSG00000065135	ENSP00000358867	GNAI3	1	109543615	109623324	124	35	3292	-1.6187	0.94724	0.135182	707	17039	8973.5	FALSE
ENSG00000118492	ENSP00000381036	ADGB	6	146593967	146820462	463	62	3293	-1.6187	0.94725	0.00639608	13596	17040	16941	FALSE
ENSG00000149923	ENSP00000279387	PPP4C	16	30070978	30090376	4	4	3344	-1.619	0.94727	0.122085	891	17041	9161	FALSE
ENSG00000183785	ENSP00000333326	TUBA8	22	18105331	18151554	67	21	3325	-1.6193	0.94731	0.1044	1193	17042	9468.5	FALSE
ENSG00000253953	ENSP00000428288	PCDHGB4	5	141382698	141517979	290	39	3245	-1.6199	0.94738	0.0110582	11293	17043	16150	FALSE
ENSG00000273802	ENSP00000445633	H2BC8	6	26210159	26221692	35	9	3283	-1.6204	0.94742	0.0189698	8691	17044	14958	FALSE
ENSG00000165282	ENSP00000367880	PIGO	9	35083688	35101601	25	13	3258	-1.6208	0.94747	0.0330816	5827	17045	13225	FALSE
ENSG00000006652	ENSP00000384477	IFRD1	7	112417968	112486017	207	43	3318	-1.6214	0.94753	0.0307405	6233	17046	13509.5	FALSE
ENSG00000099840	ENSP00000378712	IZUMO4	19	2091429	2104593	13	6	3234	-1.6216	0.94755	0.00498965	14463	17047	17150	FALSE
ENSG00000163960	ENSP00000296328	UBXN7	3	196342662	196437430	113	35	3281	-1.6216	0.94756	0.0869996	1700	17048	9942	FALSE
ENSG00000146243	ENSP00000358956	IRAK1BP1	6	78862551	78951440	110	30	3256	-1.6218	0.94758	0.00481597	14574	17049	17178	FALSE
ENSG00000138346	ENSP00000351185	DNA2	10	68409064	68477121	224	28	3334	-1.6223	0.94764	0.0254194	7232	17050	14115	FALSE
ENSG00000074370	ENSP00000353072	ATP2A3	17	3918870	3969464	25	15	3258	-1.6259	0.94801	0.088974	1633	17051	9877	FALSE
ENSG00000163701	ENSP00000373325	IL17RE	3	9897612	9921402	29	19	3273	-1.6302	0.94847	0.00225431	16163	17052	17471	FALSE
ENSG00000134245	ENSP00000358698	WNT2B	1	112461541	112535165	141	35	3263	-1.6304	0.94849	0.0478227	3977	17053	11870.5	FALSE
ENSG00000110057	ENSP00000227471	UNC93B1	11	67986100	68009982	40	19	3326	-1.6306	0.94851	0.0108309	11395	17054	16193	FALSE
ENSG00000164307	ENSP00000296754	ERAP1	5	96755810	96813100	233	33	3314	-1.6308	0.94854	0.0362744	5350	17055	12861.5	FALSE
ENSG00000112357	ENSP00000315680	PEX7	6	136817564	136918934	171	30	3299	-1.6316	0.94862	0.0284193	6647	17056	13785	FALSE
ENSG00000065609	ENSP00000400459	SNAP91	6	83547880	83714691	276	46	3297	-1.6318	0.94864	0.197561	345	17057	8653	FALSE
ENSG00000120833	ENSP00000481249	SOCS2	12	93564814	93588487	52	19	3344	-1.6319	0.94865	0.0358994	5407	17058	12901	FALSE
ENSG00000131848	ENSP00000375593	ZSCAN5A	19	56214670	56373383	322	51	3320	-1.6335	0.94882	0.00942503	11993	17059	16431	FALSE
ENSG00000220948	NA	NA	11	48970324	48988826	46	14	3282	-1.6341	0.94888	NA	NA	NA	NA	FALSE
ENSG00000162825	ENSP00000479291	NBPF20	1	145284900	145410778	1	1	2628	-1.6343	0.9489	NA	17570	17060	17569	FALSE
ENSG00000132823	ENSP00000362061	OSER1	20	44190939	44215771	68	25	3312	-1.6347	0.94894	0.00198914	16308	17061	17486	FALSE
ENSG00000115365	ENSP00000388713	LANCL1	2	210426249	210482652	87	28	3303	-1.6348	0.94896	0.0784648	2017	17062	10255	FALSE
ENSG00000134551	ENSP00000379682	PRH2	12	10924236	10939845	41	14	3311	-1.6356	0.94904	0.0023936	16084.5	17063	17461	FALSE
ENSG00000270170	NA	NA	3	196937674	196948543	23	13	3282	-1.6357	0.94905	NA	NA	NA	NA	FALSE
ENSG00000116874	ENSP00000235521	WARS2	1	119026216	119145671	269	33	3257	-1.6358	0.94906	0.0249237	7336	17064	14182	FALSE
ENSG00000196290	ENSP00000386394	NIF3L1	2	200884327	200908938	29	12	3319	-1.636	0.94908	0.0239174	7542	17065	14309	FALSE
ENSG00000070501	ENSP00000265421	POLB	8	42333454	42376808	65	24	3091	-1.6364	0.94913	0.0204845	8324	17066	14749	FALSE
ENSG00000145934	ENSP00000429430	TENM2	5	167279799	168269157	1698	75	3281	-1.6367	0.94915	0.0524491	3592	17067	11575.5	FALSE
ENSG00000111729	ENSP00000229332	CLEC4A	12	8118632	8143607	8	8	3165	-1.6371	0.94919	0.00437663	14875	17068	17234	FALSE
ENSG00000173769	ENSP00000310303	TOPAZ1	3	44236886	44337098	123	33	3222	-1.638	0.94929	0.00320994	15587	17069	17390	FALSE
ENSG00000197309	ENSP00000323895	OR10D3	11	124178345	124193780	50	18	3272	-1.6385	0.94934	0.0030956	15686.5	17070	17406	FALSE
ENSG00000016402	ENSP00000314976	IL20RA	6	136994971	137050180	105	30	3311	-1.6393	0.94942	0.0056183	14088	17071	17073	FALSE
ENSG00000280204	NA	NA	11	58207720	58221084	61	17	3332	-1.6402	0.94952	NA	NA	NA	NA	FALSE
ENSG00000269699	ENSP00000468984	ZIM2	19	56769547	56845729	76	27	3262	-1.6405	0.94955	0.012215	10843	17072	15989	FALSE
ENSG00000109047	ENSP00000226193	RCVRN	17	9891320	9910271	54	11	3344	-1.641	0.9496	0.0923742	1519	17073	9806	FALSE
ENSG00000131143	ENSP00000457513	COX4I1	16	85793633	85812054	31	16	3229	-1.6415	0.94965	0.0778834	2046	17074	10290	FALSE
ENSG00000131096	ENSP00000353198	PYY	17	43947738	44009469	76	26	3316	-1.6419	0.94969	0.014878	9938	17075	15570	FALSE
ENSG00000253485	ENSP00000429834	PCDHGA5	5	141359232	141517979	334	40	3245	-1.6422	0.94972	0.0088646	12265	17076	16526.5	FALSE
ENSG00000131471	ENSP00000312326	AOC3	17	42846184	42863130	7	6	3139	-1.6431	0.94982	0.0240311	7513	17077	14296	FALSE
ENSG00000124116	ENSP00000243938	WFDC3	20	45742944	45796932	97	28	3300	-1.6445	0.94996	0.00197016	16324	17078	17488	FALSE
ENSG00000165383	NA	NA	10	48904483	48919232	82	22	3328	-1.6453	0.95005	NA	NA	NA	NA	FALSE
ENSG00000179456	ENSP00000351539	ZBTB18	1	244043939	244062476	24	19	3232	-1.6488	0.9504	0.0338262	5706	17079	13164.5	FALSE
ENSG00000178015	ENSP00000369344	GPR150	5	95615087	95627142	20	13	3272	-1.6489	0.95042	0.00862455	12386	17080	16574	FALSE
ENSG00000100056	ENSP00000252137	ESS2	22	19125279	19149684	24	8	3344	-1.6497	0.95049	0.0316035	6061	17081	13415.5	FALSE
ENSG00000170482	ENSP00000302851	SLC23A1	5	139362196	139389553	16	11	3255	-1.6503	0.95056	0.0146782	10004	17082	15605.5	FALSE
ENSG00000164308	ENSP00000400376	ERAP2	5	96870939	96924716	176	27	3332	-1.6505	0.95058	0.0284156	6648	17083.5	13799	FALSE
ENSG00000145780	ENSP00000274457	FEM1C	5	115515908	115549775	51	24	3316	-1.6505	0.95058	0.0213484	8123	17083.5	14655	FALSE
ENSG00000175334	ENSP00000310275	BANF1	11	65997228	66009149	37	9	3325	-1.6506	0.95059	0.0522368	3609	17085	11601	FALSE
ENSG00000170633	ENSP00000376258	RNF34	12	121395041	121435623	95	13	3344	-1.6516	0.95069	0.0158942	9617	17086	15445	FALSE
ENSG00000253910	ENSP00000429018	PCDHGB2	5	141355042	141517979	343	40	3246	-1.6526	0.95079	0.0127837	10635	17087	15896.5	FALSE
ENSG00000185630	ENSP00000405890	PBX1	1	164550584	164904296	751	80	3263	-1.6527	0.95081	0.0382041	5082	17088	12695.5	FALSE
ENSG00000110330	ENSP00000477613	BIRC2	11	102342211	102383670	80	26	3317	-1.6555	0.95109	0.0630121	2801	17089	10971	FALSE
ENSG00000164142	ENSP00000413196	FAM160A1	4	151404176	151675503	437	44	3303	-1.6561	0.95114	0.00653296	13521	17090.5	16931	FALSE
ENSG00000168564	ENSP00000427108	CDKN2AIP	4	183439635	183454064	19	9	3344	-1.6561	0.95114	0.00486008	14549	17090.5	17184	FALSE
ENSG00000115942	ENSP00000234296	ORC2	2	200903977	200968680	79	25	3299	-1.6561	0.95115	0.018966	8692	17092	14985	FALSE
ENSG00000150779	ENSP00000438455	TIMM8B	11	112079800	112091798	7	7	2935	-1.6562	0.95116	0.0211949	8156	17093	14678	FALSE
ENSG00000059691	ENSP00000263985	GATB	4	151665504	151766007	244	35	3321	-1.6576	0.9513	0.0234636	7651	17094	14392	FALSE
ENSG00000262576	ENSP00000458570	PCDHGA4	5	141350021	141517975	351	40	3246	-1.6581	0.95135	0.00757515	12916	17095	16747	FALSE
ENSG00000162148	ENSP00000344140	PPP1R32	11	61476120	61495931	27	7	3344	-1.6583	0.95137	0.00260331	15971	17096	17454	FALSE
ENSG00000101448	ENSP00000361746	EPPIN	20	45535626	45552752	25	12	3315	-1.6585	0.9514	0.0028971	15829	17097	17433.5	FALSE
ENSG00000179152	ENSP00000341539	TCAIM	3	44333119	44414451	121	33	3214	-1.6587	0.95141	0.00139524	16655	17098	17523	FALSE
ENSG00000274810	NA	NA	3	132553142	132727459	258	40	3291	-1.6589	0.95144	NA	NA	NA	NA	FALSE
ENSG00000262209	ENSP00000461862	PCDHGB3	5	141365242	141517975	321	40	3246	-1.6593	0.95147	0.00613267	13756	17099	16999	FALSE
ENSG00000144648	ENSP00000416996	ACKR2	3	42799752	42892974	210	39	3300	-1.6605	0.95159	0.0168974	9300	17100	15293	FALSE
ENSG00000125503	ENSP00000263433	PPP1R12C	19	55085914	55122637	54	22	3317	-1.6611	0.95165	0.0601036	2981	17101	11122	FALSE
ENSG00000111728	ENSP00000379353	ST8SIA1	12	22058773	22442041	894	57	3298	-1.6612	0.95166	0.0108562	11386	17102	16206	FALSE
ENSG00000140497	ENSP00000268099	SCAMP2	15	74838730	74878365	45	19	3312	-1.6614	0.95169	0.0184212	8855	17103.5	15086	FALSE
ENSG00000214447	ENSP00000391869	FAM187A	17	44894712	44910390	22	9	3344	-1.6615	0.95169	0.00136511	16670.5	17103.5	17525.5	FALSE
ENSG00000285000	NA	NA	5	77025902	77157155	261	40	3306	-1.6619	0.95173	NA	NA	NA	NA	FALSE
ENSG00000179593	ENSP00000369530	ALOX15B	17	8034034	8054134	43	16	3313	-1.6626	0.9518	0.00294577	15801	17105	17431	FALSE
ENSG00000114405	ENSP00000418086	C3orf14	3	62313973	62341213	17	15	3265	-1.6634	0.95188	0.00496231	14478	17106	17167	FALSE
ENSG00000134323	ENSP00000281043	MYCN	2	15935550	15952007	39	20	3289	-1.6636	0.9519	0.0813661	1908	17107	10190	FALSE
ENSG00000162777	ENSP00000350266	DENND2D	1	111180969	111209535	62	29	3279	-1.6639	0.95193	0.0103382	11604	17108	16305.5	FALSE
ENSG00000049239	ENSP00000473348	H6PD	1	9229775	9276337	140	37	3288	-1.6657	0.95211	0.0771844	2070	17109	10350	FALSE
ENSG00000154548	ENSP00000414302	SRSF12	6	89090959	89123071	51	21	3233	-1.6657	0.95212	0.0344995	5594	17110	13098	FALSE
ENSG00000151773	ENSP00000407763	CCDC122	13	43818909	43884740	200	27	3241	-1.6658	0.95213	0.00179043	16418	17111	17508.5	FALSE
ENSG00000122707	ENSP00000367202	RECK	9	36031913	36129455	184	33	3290	-1.666	0.95214	0.0216236	8060	17112	14633	FALSE
ENSG00000196653	ENSP00000296091	ZNF502	3	44707643	44728831	55	15	2875	-1.6677	0.95231	0.00667595	13433	17113	16916	FALSE
ENSG00000093010	ENSP00000354511	COMT	22	19936607	19974975	124	32	3292	-1.6678	0.95233	0.0906652	1569	17114.5	9876	FALSE
ENSG00000111731	ENSP00000443204	C2CD5	12	22443583	22549546	171	29	3307	-1.6679	0.95233	0.0620664	2858	17114.5	11036	FALSE
ENSG00000169087	ENSP00000302562	HSPBAP1	3	122734999	122798831	153	25	3316	-1.669	0.95244	0.0136087	10347	17116	15779	FALSE
ENSG00000178233	ENSP00000393161	TMEM151B	6	44265450	44312506	31	16	3150	-1.6697	0.95251	0.124827	841	17117	9189.5	FALSE
ENSG00000139636	ENSP00000267102	LMBR1L	12	49091551	49115900	31	11	3321	-1.67	0.95254	0.184523	384	17118	8732.5	FALSE
ENSG00000170468	ENSP00000477507	RIOX1	14	73485933	73498394	18	10	3344	-1.6703	0.95257	0.0104729	11550	17119	16288.5	FALSE
ENSG00000164252	ENSP00000316109	AGGF1	5	77024251	77070234	87	22	3328	-1.6705	0.95259	0.0244028	7441	17120	14279	FALSE
ENSG00000176720	ENSP00000314132	BOK	2	241546424	241579131	88	28	3328	-1.6727	0.9528	0.0167437	9354	17121	15323	FALSE
ENSG00000253958	ENSP00000428780	CLDN23	8	8696937	8709096	74	9	3334	-1.6728	0.95282	0.00279071	15882	17122	17447	FALSE
ENSG00000164821	ENSP00000297435	DEFA4	8	6930820	6943306	60	25	3308	-1.6731	0.95285	0.000358772	17174	17123	17553	FALSE
ENSG00000196141	ENSP00000482515	SPATS2L	2	200300881	200487264	355	53	3318	-1.6743	0.95297	0.000388402	17157	17124	17552	FALSE
ENSG00000198719	ENSP00000355718	DLL1	6	170277206	170311565	77	24	3307	-1.6745	0.95298	0.0490583	3856	17125	11842	FALSE
ENSG00000136824	ENSP00000286398	SMC2	9	104089260	104146419	71	26	3215	-1.6752	0.95305	0.0411302	4746	17126	12504	FALSE
ENSG00000162543	ENSP00000364240	UBXN10	1	20181096	20201050	39	16	3126	-1.6757	0.9531	0.0024149	16073	17127	17466	FALSE
ENSG00000135334	ENSP00000257787	AKIRIN2	6	87669860	87707233	89	19	3304	-1.6766	0.95319	0.0116358	11057	17128.5	16092	FALSE
ENSG00000137434	ENSP00000259983	C6orf52	6	10666418	10699797	9	5	2867	-1.6767	0.95319	0.005781	13975	17128.5	17060	FALSE
ENSG00000163349	ENSP00000358571	HIPK1	1	113924324	113982869	75	27	3287	-1.677	0.95323	0.0632143	2789	17130	10993	FALSE
ENSG00000150051	ENSP00000364946	MKX	10	27667874	27751060	118	33	3267	-1.6776	0.95329	0.0135647	10363	17131	15789	FALSE
ENSG00000186951	ENSP00000385523	PPARA	22	46145521	46248756	226	39	3199	-1.6787	0.9534	0.105283	1180	17132	9551.5	FALSE
ENSG00000152467	ENSP00000282326	ZSCAN1	19	58029025	58059631	31	15	3275	-1.68	0.95352	0.0174207	9142	17133	15232	FALSE
ENSG00000183801	ENSP00000332511	OLFML1	11	7480388	7516377	133	29	3264	-1.6805	0.95357	0.0109681	11328	17134	16197	FALSE
ENSG00000177272	ENSP00000358784	KCNA3	1	110667465	110679940	21	11	3344	-1.6809	0.9536	0.0658899	2620	17135	10857	FALSE
ENSG00000100982	ENSP00000361486	PCIF1	20	45929683	45953023	46	19	3282	-1.6812	0.95364	0.000915656	16912	17136	17545	FALSE
ENSG00000135346	ENSP00000482232	CGA	6	87080498	87100406	47	16	3237	-1.6813	0.95365	0.00931853	12056	17137	16476	FALSE
ENSG00000122711	ENSP00000369045	SPINK4	9	33213365	33253567	118	23	3326	-1.6823	0.95374	0.00102383	16850	17138	17536	FALSE
ENSG00000255012	NA	NA	11	56604236	56619874	34	12	3326	-1.6835	0.95386	NA	NA	NA	NA	FALSE
ENSG00000134470	ENSP00000380421	IL15RA	10	5938639	5983187	166	36	3228	-1.6836	0.95387	0.00392166	15183	17139	17331	FALSE
ENSG00000099904	ENSP00000384716	ZDHHC8	22	20124456	20153007	106	22	3317	-1.685	0.954	0.0471271	4052	17140	11991	FALSE
ENSG00000109790	ENSP00000423897	KLHL5	4	39040039	39131857	276	27	3334	-1.685	0.95401	0.0160615	9554	17141	15439	FALSE
ENSG00000110172	ENSP00000319255	CHORDC1	11	90195429	90228077	107	20	3337	-1.6876	0.95425	0.0307411	6232	17142	13584	FALSE
ENSG00000166436	ENSP00000384876	TRIM66	11	8607037	8687694	147	33	3257	-1.6878	0.95428	0.0109245	11354	17143	16210	FALSE
ENSG00000176731	ENSP00000484492	RBIS	8	85209048	85225421	7	7	3037	-1.6896	0.95445	0.00312417	15627	17144	17411	FALSE
ENSG00000121350	ENSP00000240651	PYROXD1	12	21432615	21476250	154	27	3321	-1.6899	0.95447	0.0135891	10354	17145	15792	FALSE
ENSG00000187612	ENSP00000342448	OR5W2	11	55908650	55919582	77	12	3325	-1.6906	0.95454	0.0030956	15686.5	17146	17418	FALSE
ENSG00000254245	ENSP00000253812	PCDHGA3	5	141338829	141517979	373	42	3248	-1.6918	0.95465	0.0127307	10654	17147	15931	FALSE
ENSG00000068976	ENSP00000164139	PYGM	11	64741389	64764974	28	17	3318	-1.6928	0.95475	0.0594209	3021	17148	11194.5	FALSE
ENSG00000186965	ENSP00000335660	KRTAP19-2	21	30482043	30492436	4	3	2986	-1.696	0.95506	NA	17340	17149	17565	FALSE
ENSG00000198879	ENSP00000380353	SFMBT2	10	7153624	7416486	777	64	3271	-1.6961	0.95507	0.0129619	10572	17150	15896.5	FALSE
ENSG00000141505	ENSP00000269299	ASGR1	17	7168431	7184564	29	13	3273	-1.6962	0.95508	0.0140117	10218	17151	15731	FALSE
ENSG00000113108	ENSP00000346378	APBB3	5	140553268	140569781	11	10	3214	-1.6974	0.95519	0.0112781	11203	17152	16155	FALSE
ENSG00000049249	ENSP00000478699	TNFRSF9	1	7910894	7948165	31	22	3252	-1.6983	0.95527	0.0161601	9531	17153	15435	FALSE
ENSG00000103356	ENSP00000395196	EARS2	16	23517014	23562731	77	17	3325	-1.6989	0.95534	0.241484	263	17155	8666.5	FALSE
ENSG00000239388	ENSP00000419199	ASB14	3	57263342	57297685	41	16	3082	-1.699	0.95534	0.0231764	7721	17155	14466	FALSE
ENSG00000186272	ENSP00000471905	ZNF17	19	57406163	57426939	33	15	3257	-1.699	0.95534	0.00493857	14495	17155	17185	FALSE
ENSG00000196844	ENSP00000351325	PATE2	11	125771113	125783828	25	12	3290	-1.6997	0.9554	0.00142556	16638	17157	17527	FALSE
ENSG00000135829	ENSP00000356520	DHX9	1	182834347	182892982	84	23	3301	-1.7033	0.95574	0.0668199	2581	17158	10847	FALSE
ENSG00000288000	NA	NA	20	43453054	43546881	266	41	3323	-1.7036	0.95577	NA	NA	NA	NA	FALSE
ENSG00000171612	ENSP00000306328	SLC25A33	1	9534465	9590173	80	28	3255	-1.7041	0.95582	0.0166847	9373	17159	15360	FALSE
ENSG00000166444	ENSP00000433528	DENND2B	11	8688351	8915951	478	48	3171	-1.7045	0.95586	0.00797995	12700	17160	16704	FALSE
ENSG00000198841	ENSP00000360676	KTI12	1	52027103	52038810	20	6	3308	-1.7048	0.95589	0.00659938	13481	17161	16943	FALSE
ENSG00000081853	ENSP00000378077	PCDHGA2	5	141333760	141517975	379	42	3250	-1.7059	0.95599	0.00642831	13579	17162	16971	FALSE
ENSG00000166387	ENSP00000299492	PPFIBP2	11	7508298	7662127	569	59	3268	-1.7079	0.95617	0.0128253	10619	17163	15922.5	FALSE
ENSG00000125538	ENSP00000263341	IL1B	2	112824751	112841816	23	12	3282	-1.7081	0.95619	0.116459	986	17164	9377.5	FALSE
ENSG00000156256	ENSP00000334808	USP16	21	29019629	29059488	44	21	3230	-1.7088	0.95626	0.0272268	6884	17165	13978	FALSE
ENSG00000109654	ENSP00000339659	TRIM2	4	153147342	153344317	291	49	3310	-1.7094	0.95631	0.185493	380	17166	8776.5	FALSE
ENSG00000089248	ENSP00000261735	ERP29	12	112008348	112028449	30	11	3272	-1.7098	0.95635	0.0312449	6137	17167	13533	FALSE
ENSG00000129691	ENSP00000340896	ASH2L	8	38100493	38149076	27	19	3185	-1.7107	0.95643	0.0398002	4888	17168	12621	FALSE
ENSG00000251369	NA	NA	19	57530257	57564863	49	21	3287	-1.7108	0.95644	NA	NA	NA	NA	FALSE
ENSG00000124232	ENSP00000341243	RBPJL	20	45301840	45322824	48	16	3314	-1.7116	0.95651	0.0464801	4122	17169	12056.5	FALSE
ENSG00000198015	ENSP00000449884	MRPL42	12	93462488	93521214	100	22	3330	-1.7119	0.95654	0.0175476	9108	17170	15236	FALSE
ENSG00000157259	ENSP00000287957	GATAD1	7	92442482	92465075	37	11	3344	-1.7131	0.95665	0.00618049	13726	17171	17012.5	FALSE
ENSG00000078699	ENSP00000262653	CBFA2T2	20	33485075	33655036	123	34	3274	-1.7133	0.95667	0.0126585	10675	17172	15957	FALSE
ENSG00000172936	ENSP00000401399	MYD88	3	38133478	38148022	18	12	3150	-1.7134	0.95668	0.0712355	2349	17173	10651.5	FALSE
ENSG00000057704	ENSP00000261226	TMCC3	12	94562122	94655557	222	45	3318	-1.7137	0.95671	0.00692417	13283	17174	16890	FALSE
ENSG00000240344	ENSP00000286175	PPIL3	2	200865907	200894303	41	19	3292	-1.7148	0.95681	0.0251065	7294	17175	14224	FALSE
ENSG00000172243	ENSP00000302569	CLEC7A	12	10111777	10135258	63	15	3311	-1.7166	0.95697	0.0243131	7468	17176	14328	FALSE
ENSG00000240542	ENSP00000381488	KRTAP9-1	17	41184887	41195639	13	12	3234	-1.717	0.95701	NA	17444	17177	17568	FALSE
ENSG00000130270	ENSP00000311336	ATP8B3	19	1777075	1817276	37	18	3267	-1.7175	0.95706	0.0335054	5759	17178	13265.5	FALSE
ENSG00000121361	ENSP00000240662	KCNJ8	12	21759955	21780600	14	14	3293	-1.718	0.9571	0.0339732	5687	17179	13220.5	FALSE
ENSG00000187688	ENSP00000342222	TRPV2	17	16410571	16442003	56	15	3331	-1.7201	0.95729	0.028078	6715	17180	13888	FALSE
ENSG00000135378	ENSP00000257836	PRRG4	11	32824927	32863120	101	23	3309	-1.7205	0.95733	0.00777435	12820	17181	16740	FALSE
ENSG00000146918	ENSP00000387007	NCAPG2	7	158626169	158709804	124	35	3250	-1.721	0.95737	0.0169674	9280	17182	15317	FALSE
ENSG00000165066	ENSP00000429553	NKX6-3	8	41640177	41655817	49	21	3242	-1.7211	0.95738	0.00784127	12779	17183.5	16731	FALSE
ENSG00000158077	ENSP00000299481	NLRP14	11	7015446	7076308	133	28	3220	-1.7211	0.95738	0.000360527	17172	17183.5	17558	FALSE
ENSG00000074356	ENSP00000373657	NCBP3	17	3797158	3851246	56	22	3191	-1.7217	0.95744	0.0242982	7471	17185	14332	FALSE
ENSG00000178585	ENSP00000366474	CTNNBIP1	1	9843276	9915336	98	33	3286	-1.7225	0.95751	0.0155048	9741	17186	15533.5	FALSE
ENSG00000204956	ENSP00000431083	PCDHGA1	5	141325571	141517981	395	42	3253	-1.723	0.95756	0.0072404	13106	17187	16827.5	FALSE
ENSG00000089094	ENSP00000366271	KDM2B	12	121424096	121586023	263	47	3284	-1.7234	0.95759	0.0643269	2714	17188	10980	FALSE
ENSG00000118702	ENSP00000362716	GHRH	20	37246082	37266835	43	16	3261	-1.7236	0.95761	0.0184058	8862	17189	15130.5	FALSE
ENSG00000111727	ENSP00000229330	HCFC2	12	104059531	104111524	106	26	3290	-1.7239	0.95764	0.0276372	6798	17190	13940.5	FALSE
ENSG00000135587	ENSP00000258052	SMPD2	6	109435724	109448919	33	12	3279	-1.7241	0.95766	0.0401698	4843	17191.5	12608	FALSE
ENSG00000255398	ENSP00000436714	HCAR3	12	122709756	122721811	16	6	3344	-1.7242	0.95766	0.00633903	13630	17191.5	16988.5	FALSE
ENSG00000149929	ENSP00000279392	HIRIP3	16	29987330	30001074	8	4	3344	-1.7246	0.9577	0.00984656	11827	17193	16416.5	FALSE
ENSG00000186818	ENSP00000375616	LILRB4	19	54638889	54675359	136	29	3328	-1.725	0.95773	0.00365095	15340	17194	17370	FALSE
ENSG00000211450	ENSP00000373509	SELENOH	11	57736250	57748554	10	8	3272	-1.725	0.95774	0.00492215	14509	17195	17196	FALSE
ENSG00000167397	ENSP00000378426	VKORC1	16	31085842	31100980	14	9	3293	-1.7264	0.95786	0.00452556	14775	17196	17240	FALSE
ENSG00000070190	ENSP00000423602	DAPP1	4	99811827	99875190	175	31	3324	-1.7264	0.95787	0.023118	7737	17197	14503	FALSE
ENSG00000234278	ENSP00000404281	PRR20E	13	57162197	57175218	15	7	3344	-1.7276	0.95797	NA	17483	17198	17573	FALSE
ENSG00000105219	ENSP00000396755	CCNP	19	40217208	40231697	16	10	3210	-1.7287	0.95807	0.043001	4499	17199	12372	FALSE
ENSG00000135931	ENSP00000484804	ARMC9	2	231193546	231379837	429	46	3256	-1.7291	0.9581	0.00626473	13670	17200	17005	FALSE
ENSG00000106636	ENSP00000223369	YKT6	7	44195968	44219294	49	20	3271	-1.7303	0.95821	0.0641025	2734	17201	11003	FALSE
ENSG00000143158	ENSP00000356820	MPC2	1	167911675	167942072	40	18	3293	-1.7317	0.95834	0.023833	7562	17203	14405.5	FALSE
ENSG00000084453	ENSP00000305974	SLCO1A2	12	21259600	21424594	443	48	3301	-1.7317	0.95834	0.0204383	8335	17203	14837	FALSE
ENSG00000214513	ENSP00000381486	NOTO	2	73197574	73217513	46	14	3328	-1.7317	0.95834	0.00126548	16718	17203	17532	FALSE
ENSG00000109436	ENSP00000411197	TBC1D9	4	140615782	140761385	264	49	3265	-1.732	0.95836	0.037298	5201	17205	12864	FALSE
ENSG00000146285	ENSP00000358016	SCML4	6	107697154	107829317	214	33	3308	-1.7326	0.95842	0.00495483	14482	17206	17191	FALSE
ENSG00000068745	ENSP00000331103	IP6K2	3	48683003	48745353	77	28	3288	-1.7336	0.9585	0.102962	1238	17207	9657.5	FALSE
ENSG00000144792	ENSP00000324605	ZNF660	3	44573223	44604694	57	19	3244	-1.7355	0.95867	0.00576969	13979	17208	17083	FALSE
ENSG00000147874	ENSP00000369871	HAUS6	9	19048141	19107904	243	28	3323	-1.7373	0.95883	0.0145551	10048	17209	15687	FALSE
ENSG00000254221	ENSP00000429273	PCDHGB1	5	141345102	141517979	357	42	3246	-1.7374	0.95884	0.0099855	11776	17210	16402	FALSE
ENSG00000188620	ENSP00000350549	HMX3	10	123130970	123144423	21	16	3242	-1.7384	0.95893	0.00358366	15386	17211	17380	FALSE
ENSG00000176798	NA	NA	11	4989851	5010536	79	22	3326	-1.7396	0.95903	NA	NA	NA	NA	FALSE
ENSG00000100416	NA	NA	22	46325875	46362340	84	22	3318	-1.7407	0.95913	NA	NA	NA	NA	FALSE
ENSG00000122756	ENSP00000368265	CNTFR	9	34546432	34595140	125	32	3321	-1.741	0.95916	0.0779359	2042	17212	10417.5	FALSE
ENSG00000006634	ENSP00000265728	DBF4	7	87871216	87914553	76	26	3278	-1.7413	0.95919	0.0081645	12608	17213	16689.5	FALSE
ENSG00000176009	ENSP00000435770	ASCL3	11	8932579	8943211	24	7	2897	-1.7428	0.95931	0.00541167	14195	17214	17125	FALSE
ENSG00000075290	ENSP00000340677	WNT8B	10	100458009	100488744	52	17	3289	-1.7429	0.95933	0.0264083	7027	17215	14094	FALSE
ENSG00000124159	ENSP00000361842	MATN4	20	45288445	45313529	69	15	3158	-1.7455	0.95955	0.0339306	5693	17216	13246	FALSE
ENSG00000116337	ENSP00000256578	AMPD2	1	109611104	109637053	51	22	3288	-1.7459	0.95958	0.0233732	7680	17217	14486	FALSE
ENSG00000180720	ENSP00000409378	CHRM4	11	46380098	46391608	12	10	3284	-1.7467	0.95966	0.0510899	3704	17218	11791	FALSE
ENSG00000213523	ENSP00000337513	SRA1	5	140532340	140563252	16	9	3299	-1.747	0.95968	0.0140662	10198	17219	15755	FALSE
ENSG00000189367	ENSP00000435150	KIAA0408	6	127433406	127464389	23	17	3251	-1.7478	0.95975	0.00188291	16370.5	17220	17513	FALSE
ENSG00000167553	ENSP00000301072	TUBA1C	12	49183736	49279603	164	37	3279	-1.748	0.95977	0.135035	712	17221	9163	FALSE
ENSG00000136536	ENSP00000259050	MARCHF7	2	159707457	159776027	238	32	3293	-1.75	0.95994	0.0304019	6291	17222	13656	FALSE
ENSG00000156171	ENSP00000286692	DRAM2	1	111112333	111145216	78	20	3291	-1.7505	0.95998	0.0127556	10644	17223	15963	FALSE
ENSG00000187170	ENSP00000357766	LCE4A	1	152703160	152714491	19	9	3306	-1.7507	0.96	0.000989878	16867	17224	17547	FALSE
ENSG00000267748	ENSP00000468040		19	38284151	38309910	69	22	3304	-1.751	0.96003	0.00477997	14594	17225	17219	FALSE
ENSG00000117362	ENSP00000358105	APH1A	1	150260399	150274580	12	7	3344	-1.7515	0.96007	0.0369112	5258	17226.5	12912	FALSE
ENSG00000004700	ENSP00000416739	RECQL	12	21463910	21506669	138	26	3334	-1.7515	0.96007	0.022728	7828	17226.5	14568	FALSE
ENSG00000187714	ENSP00000363229	SLC18A3	10	49605310	49617720	30	17	3344	-1.752	0.96011	0.060468	2950	17228	11202.5	FALSE
ENSG00000124155	ENSP00000279036	PIGT	20	45411084	45461934	99	35	3294	-1.7526	0.96017	0.0192934	8616	17229	15018.5	FALSE
ENSG00000198585	ENSP00000422375	NUDT16	3	131376671	131393830	33	11	3279	-1.7528	0.96018	0.0142614	10141	17230	15732.5	FALSE
ENSG00000134970	ENSP00000405926	TMED7	5	115608210	115637992	66	17	3302	-1.7531	0.96021	0.020859	8227	17231.5	14787	FALSE
ENSG00000082196	ENSP00000371497	C1QTNF3	5	34014448	34048832	87	15	3196	-1.7531	0.96021	0.00730075	13071	17231.5	16833	FALSE
ENSG00000262633	NA	NA	17	46918133	47054932	283	32	3331	-1.7536	0.96025	NA	NA	NA	NA	FALSE
ENSG00000145107	ENSP00000273695	TM4SF19	3	196314342	196343503	73	19	3305	-1.7543	0.96031	0.00976813	11860	17233	16445	FALSE
ENSG00000197557	ENSP00000347915	TTC30A	2	177607999	177623742	69	16	3313	-1.7549	0.96036	0.00734539	13045	17234	16822	FALSE
ENSG00000007944	ENSP00000349298	MYLIP	6	16124086	16153248	65	24	3322	-1.755	0.96037	0.0109335	11349	17235	16257.5	FALSE
ENSG00000084444	ENSP00000197268	FAM234B	12	13039381	13147521	154	34	3311	-1.7564	0.96049	0.00697793	13256	17236	16898	FALSE
ENSG00000143553	ENSP00000357674	SNAPIN	1	153653703	153666852	19	8	3278	-1.7565	0.9605	0.0498804	3793	17237	11870.5	FALSE
ENSG00000036549	ENSP00000359837	ZZZ3	1	77557416	77688419	150	38	3198	-1.7566	0.96051	0.0077874	12812	17238	16758.5	FALSE
ENSG00000145839	ENSP00000274520	IL9	5	135887246	135900841	26	11	3344	-1.7571	0.96055	0.0099088	11807	17239	16426	FALSE
ENSG00000234438	ENSP00000388723	KBTBD13	15	65071816	65084939	18	15	3190	-1.7574	0.96058	0.00815523	12612	17240	16703	FALSE
ENSG00000174326	ENSP00000310490	SLC16A11	17	7036630	7048923	17	13	3260	-1.7582	0.96064	0.00670782	13411	17241	16946	FALSE
ENSG00000101435	ENSP00000366178	CST9L	20	23559732	23573484	46	11	3344	-1.7589	0.9607	0.0020195	16286	17242	17506	FALSE
ENSG00000166682	ENSP00000299882	TMPRSS5	11	113682547	113711373	97	17	3279	-1.764	0.96114	0.00409776	15057	17243	17326	FALSE
ENSG00000105427	ENSP00000222032	CNFN	19	42382019	42395297	2	2	3344	-1.765	0.96122	0.00358083	15389	17244	17387	FALSE
ENSG00000225362	NA	NA	15	71105244	71120500	22	14	3246	-1.7672	0.96141	NA	NA	NA	NA	FALSE
ENSG00000166927	ENSP00000300184	MS4A7	11	60373485	60400951	40	18	3308	-1.7681	0.96148	0.0028183	15867	17245	17456	FALSE
ENSG00000186973	ENSP00000334415	FAM183A	1	43140153	43161396	74	13	3123	-1.7719	0.96179	0.000357188	17176	17246	17563	FALSE
ENSG00000155760	ENSP00000286201	FZD7	2	202029587	202043445	25	10	3287	-1.7726	0.96185	0.0423785	4579	17247.5	12469	FALSE
ENSG00000132911	ENSP00000255262	NMUR2	5	152386532	152438368	187	27	3310	-1.7725	0.96185	0.0162057	9522	17247.5	15470.5	FALSE
ENSG00000179088	ENSP00000367353	C12orf42	12	103232591	103501010	539	49	3224	-1.7727	0.96186	NA	17396	17249	17570	FALSE
ENSG00000205060	ENSP00000367770	SLC35B4	7	134284332	134321930	17	13	3302	-1.7754	0.96208	0.00408473	15065	17250	17330	FALSE
ENSG00000121406	ENSP00000365407	ZNF549	19	57522325	57562542	71	22	3295	-1.7761	0.96214	0.00615954	13738	17251	17035	FALSE
ENSG00000104974	ENSP00000251372	LILRA1	19	54588582	54607381	92	19	3266	-1.7788	0.96236	0.00399723	15148	17252	17344	FALSE
ENSG00000086730	ENSP00000420494	LAT2	7	74194652	74234834	1	1	3344	-1.7792	0.9624	0.0082394	12572	17253	16692	FALSE
ENSG00000139304	NA	NA	12	80397178	80685273	694	63	3315	-1.7801	0.96247	NA	NA	NA	NA	FALSE
ENSG00000111305	ENSP00000405032	GSG1	12	13078532	13108683	29	14	3295	-1.7809	0.96254	0.00247591	16048	17254	17480	FALSE
ENSG00000131503	ENSP00000354085	ANKHD1	5	140396814	140544856	74	26	3199	-1.7818	0.96261	0.0667306	2586	17255.5	10931	FALSE
ENSG00000175467	ENSP00000310448	SART1	11	65956728	65985137	53	16	3344	-1.7818	0.96261	0.0312756	6128	17255.5	13591	FALSE
ENSG00000137074	ENSP00000400806	APTX	9	32881601	33030130	482	47	3310	-1.7821	0.96263	0.0193981	8588	17257	15018.5	FALSE
ENSG00000135697	ENSP00000258168	BCO1	16	81233689	81296142	191	37	3303	-1.7829	0.9627	0.00924113	12088	17258	16529	FALSE
ENSG00000162783	ENSP00000356549	IER5	1	181083700	181097900	27	14	3317	-1.7851	0.96288	0.00629969	13649	17259	17018	FALSE
ENSG00000064199	ENSP00000432305	SPA17	11	124668798	124702518	43	18	3082	-1.7866	0.963	0.00897002	12208	17260	16576	FALSE
ENSG00000172403	ENSP00000306015	SYNPO2	4	118845688	119066247	537	57	3291	-1.7871	0.96304	0.0572955	3192	17261	11413	FALSE
ENSG00000119048	ENSP00000265339	UBE2B	5	134366469	134397108	46	15	3328	-1.7898	0.96326	0.0481277	3948	17262	12000	FALSE
ENSG00000255690	ENSP00000479256	TRIL	7	28948358	28963330	40	18	3290	-1.7907	0.96333	0.0575793	3172	17263.5	11401	FALSE
ENSG00000153989	ENSP00000357480	NUS1	6	117670469	117715727	115	26	3302	-1.7907	0.96333	0.0189588	8697	17263.5	15088	FALSE
ENSG00000142864	ENSP00000360034	SERBP1	1	67402810	67435415	31	27	3229	-1.7934	0.96354	0.0603994	2957	17265	11230	FALSE
ENSG00000110536	ENSP00000325958	PTPMT1	11	47560430	47578461	17	14	3260	-1.7957	0.96373	0.0118187	10984	17266.5	16118	FALSE
ENSG00000169621	ENSP00000307004	APLF	2	68462572	68660862	563	48	3240	-1.7957	0.96373	0.00322309	15579	17266.5	17422	FALSE
ENSG00000123454	ENSP00000376776	DBH	9	133631363	133664329	105	28	3303	-1.7964	0.96379	0.0393657	4943	17268.5	12727	FALSE
ENSG00000171564	ENSP00000306099	FGB	4	154557956	154576086	51	16	3316	-1.7965	0.96379	0.0348607	5539	17268.5	13183	FALSE
ENSG00000086189	ENSP00000199320	DIMT1	5	62342284	62408939	126	24	3277	-1.7994	0.96402	0.0371867	5218	17270.5	12916	FALSE
ENSG00000178980	ENSP00000473185	SELENOW	19	47773585	47789686	32	17	3210	-1.7994	0.96402	0.00648246	13551	17270.5	16988.5	FALSE
ENSG00000204519	ENSP00000282296	ZNF551	19	57676969	57722301	68	24	3260	-1.8012	0.96416	0.00589123	13900	17272	17078	FALSE
ENSG00000240747	ENSP00000388094	KRBOX1	3	42804483	42947792	252	44	3297	-1.8026	0.96428	0.00549208	14164	17273	17131	FALSE
ENSG00000229665	ENSP00000438757	PRR20C	13	57135918	57162082	18	9	3304	-1.8031	0.96431	0.000920362	16908.5	17274	17550	FALSE
ENSG00000204919	ENSP00000367164	PRR20A	13	57135918	57148939	13	9	3289	-1.8076	0.96467	0.00189476	16364	17275	17514	FALSE
ENSG00000176399	ENSP00000319651	DMRTA1	9	22441824	22460740	53	20	3317	-1.8086	0.96475	0.00140696	16649	17276	17533	FALSE
ENSG00000009765	ENSP00000229447	IYD	6	150363892	150410969	165	31	3301	-1.8089	0.96476	0.00589342	13899	17277	17081	FALSE
ENSG00000163959	ENSP00000296327	SLC51A	3	196206487	196248178	131	27	3317	-1.8098	0.96483	0.00865351	12379	17278.5	16635.5	FALSE
ENSG00000120210	ENSP00000371054	INSL6	9	5118880	5190647	213	28	3210	-1.8097	0.96483	0.00209253	16250	17278.5	17507	FALSE
ENSG00000111269	ENSP00000228865	CREBL2	12	12606827	12650108	56	20	3331	-1.8117	0.96498	0.00570282	14026	17280	17108	FALSE
ENSG00000180269	ENSP00000458791	GPR139	16	20026485	20078917	90	20	3320	-1.8151	0.96525	0.00819748	12591	17281.5	16709	FALSE
ENSG00000127780	ENSP00000248384	OR1E2	17	3427870	3438841	6	5	3225	-1.8152	0.96525	0.00565285	14066	17281.5	17117	FALSE
ENSG00000086205	ENSP00000256999	FOLH1	11	49140092	49213638	198	21	3127	-1.8179	0.96546	0.0443251	4346	17283	12322.5	FALSE
ENSG00000139233	ENSP00000266604	LLPH	12	66111555	66135750	38	11	3325	-1.8187	0.96552	0.00664066	13450	17284	16968	FALSE
ENSG00000279073	NA	NA	9	137026241	137045436	30	13	3296	-1.8187	0.96552	NA	NA	NA	NA	FALSE
ENSG00000177352	ENSP00000319006	CCDC71	3	49157535	49171331	9	7	3185	-1.819	0.96554	0.00491134	14515	17285	17212	FALSE
ENSG00000092607	ENSP00000207157	TBX15	1	118878046	118994556	253	39	3228	-1.8201	0.96563	0.0103728	11586	17286	16371	FALSE
ENSG00000011376	NA	NA	3	45383561	45559726	273	49	3288	-1.8208	0.96568	NA	NA	NA	NA	FALSE
ENSG00000186141	ENSP00000334564	POLR3C	1	145819088	145849402	2	2	2628	-1.8237	0.9659	0.00766889	12865	17287	16782	FALSE
ENSG00000157005	ENSP00000287641	SST	3	187663912	187675394	20	10	3344	-1.8238	0.96591	0.130553	769	17288	9285.5	FALSE
ENSG00000182255	ENSP00000328511	KCNA4	11	30004730	30022030	39	15	3271	-1.8243	0.96595	0.121322	902	17289.5	9425	FALSE
ENSG00000158669	ENSP00000380184	GPAT4	8	41572187	41630001	135	29	3307	-1.8243	0.96595	0.0167627	9348	17289.5	15417	FALSE
ENSG00000135617	ENSP00000258083	PRADC1	2	73223010	73238239	31	12	3298	-1.8254	0.96603	0.000486984	17106	17291	17561	FALSE
ENSG00000112855	ENSP00000230771	HARS2	5	140686430	140704305	36	10	3344	-1.8259	0.96607	0.0381668	5084	17292	12839	FALSE
ENSG00000233050	ENSP00000392568	DEFB130B	8	12059389	12076747	9	7	3264	-1.8262	0.96609	NA	17473	17293	17579	FALSE
ENSG00000112685	ENSP00000230449	EXOC2	6	480154	698139	509	55	3188	-1.828	0.96622	0.0506627	3733	17294	11868.5	FALSE
ENSG00000143319	ENSP00000323424	ISG20L2	1	156716891	156733799	29	13	3097	-1.828	0.96623	0.0113924	11151	17295	16192	FALSE
ENSG00000197375	ENSP00000245407	SLC22A5	5	132364752	132400614	88	17	3311	-1.8283	0.96625	0.0169591	9282	17296	15384	FALSE
ENSG00000134398	ENSP00000256797	ERN2	16	23685310	23718226	43	18	3311	-1.8287	0.96628	0.0476324	4007	17297	12068.5	FALSE
ENSG00000276430	ENSP00000485370	FAM25C	10	47990322	48004791	8	4	3344	-1.829	0.9663	NA	17585	17298	17581	FALSE
ENSG00000176566	ENSP00000316496	DCAF4L2	8	87865747	87879015	13	11	3179	-1.8302	0.96639	0.00719646	13128	17299	16879	FALSE
ENSG00000108861	ENSP00000226004	DUSP3	17	43761125	43783977	35	16	3324	-1.8308	0.96644	0.073563	2238	17300.5	10668	FALSE
ENSG00000178927	ENSP00000388909	CYBC1	17	82437586	82455829	52	13	3330	-1.8309	0.96644	0.00327636	15541	17300.5	17420	FALSE
ENSG00000005882	ENSP00000420927	PDK2	17	50089737	50117152	47	15	3314	-1.8344	0.9667	0.0653254	2645	17302	11015	FALSE
ENSG00000150776	ENSP00000376767	NKAPD1	11	112069086	112090150	11	8	3019	-1.8345	0.96671	0.00704028	13212	17303	16905.5	FALSE
ENSG00000072952	ENSP00000412130	IRAG1	11	10568091	10698988	420	55	3311	-1.8362	0.96684	0.022323	7914	17304	14662.5	FALSE
ENSG00000112701	ENSP00000402527	SENP6	6	75596509	75723281	283	41	3290	-1.8374	0.96693	0.0345654	5583	17305	13230.5	FALSE
ENSG00000108771	ENSP00000251642	DHX58	17	42096404	42117714	8	8	3165	-1.8381	0.96698	0.0147819	9973	17306	15696	FALSE
ENSG00000113552	ENSP00000423674	GNPDA1	5	141986749	142018041	49	24	3300	-1.8388	0.96703	0.0275282	6818	17307	14023.5	FALSE
ENSG00000115085	ENSP00000264972	ZAP70	2	97708560	97744862	64	19	3310	-1.839	0.96704	0.0714082	2338	17308	10772.5	FALSE
ENSG00000149636	ENSP00000389810	DSN1	20	36746791	36778818	26	22	3234	-1.8392	0.96706	0.00898904	12196	17309	16589	FALSE
ENSG00000125378	ENSP00000245451	BMP4	14	53944736	53963761	36	13	3245	-1.8398	0.9671	0.0676412	2544	17310	10947.5	FALSE
ENSG00000235194	ENSP00000408288	PPP1R3E	14	23290652	23307859	20	16	3201	-1.8405	0.96715	0.0143792	10103	17311	15751.5	FALSE
ENSG00000100519	ENSP00000401802	PSMC6	14	52702178	52733590	28	18	3267	-1.8409	0.96718	0.490805	58	17312.5	8625.5	FALSE
ENSG00000165714	ENSP00000321546	BORCS5	12	12352078	12476233	330	47	3320	-1.8409	0.96718	0.0104623	11552	17312.5	16365	FALSE
ENSG00000171861	ENSP00000306080	MRM3	17	777353	797509	30	8	3320	-1.8423	0.96729	0.0126409	10684	17314	16017	FALSE
ENSG00000242950	ENSP00000419945	ERVW-1	7	92463380	92482986	42	15	3284	-1.8427	0.96731	0.01908	8662	17315.5	15094	FALSE
ENSG00000205629	ENSP00000382021	LCMT1	16	25106731	25183231	33	17	3301	-1.8427	0.96731	0.0190103	8679	17315.5	15105	FALSE
ENSG00000089250	ENSP00000477999	NOS1	12	117203142	117457170	603	66	3297	-1.8432	0.96735	0.119799	929	17317	9486	FALSE
ENSG00000164125	ENSP00000377396	GASK1B	4	158119474	158178318	65	21	3289	-1.8434	0.96736	0.00362184	15355	17318	17393	FALSE
ENSG00000108840	ENSP00000225983	HDAC5	17	44071746	44128702	41	23	3274	-1.8442	0.96742	0.115228	1005	17319	9561	FALSE
ENSG00000180758	ENSP00000366628	GPR157	1	9095305	9134102	75	27	3277	-1.8446	0.96745	0.00511398	14374	17320	17194	FALSE
ENSG00000273331	NA	NA	3	196311082	196343373	79	20	3308	-1.8452	0.9675	NA	NA	NA	NA	FALSE
ENSG00000230549	ENSP00000485364	USP17L1	8	7327387	7338979	1	1	3344	-1.8472	0.96764	0.00238801	16089	17321	17490	FALSE
ENSG00000272442	NA	NA	6	44268194	44383957	49	24	3163	-1.8473	0.96765	NA	NA	NA	NA	FALSE
ENSG00000013392	ENSP00000358739	RWDD2A	6	83188357	83203935	29	17	3295	-1.8482	0.96771	NA	17376	17322	17575	FALSE
ENSG00000260836	ENSP00000454786		15	82531788	82578194	100	26	3331	-1.8484	0.96773	0.0435475	4428	17323	12404	FALSE
ENSG00000173302	ENSP00000308908	GPR148	2	130724070	130735336	4	4	3165	-1.8486	0.96774	0.00760507	12901	17324	16807.5	FALSE
ENSG00000091583	ENSP00000205948	APOH	17	66207033	66261525	189	31	3329	-1.8487	0.96775	0.0298062	6386	17325	13791.5	FALSE
ENSG00000283208	NA	NA	13	76987078	77134589	228	40	3316	-1.8509	0.96791	NA	NA	NA	NA	FALSE
ENSG00000131931	ENSP00000254250	THAP1	8	42831674	42848325	21	12	3208	-1.8517	0.96796	0.020118	8412	17326	14961.5	FALSE
ENSG00000179292	ENSP00000326244	TMEM151A	11	66286894	66301664	21	17	3242	-1.8545	0.96817	0.0979473	1370	17327	9891	FALSE
ENSG00000083817	ENSP00000196489	ZNF416	19	57566566	57583911	30	14	3275	-1.8568	0.96833	0.00435725	14888	17328	17310	FALSE
ENSG00000133739	ENSP00000353538	LRRCC1	8	85102215	85151080	46	20	2912	-1.8573	0.96837	0.0236863	7600	17329	14500.5	FALSE
ENSG00000139053	ENSP00000266395	PDE6H	12	14968042	14986865	60	16	3344	-1.858	0.96842	0.0141593	10171	17330	15794	FALSE
ENSG00000090263	ENSP00000376732	MRPS33	7	140997610	141020228	18	12	3185	-1.8589	0.96848	0.0166289	9392	17331	15456	FALSE
ENSG00000168137	ENSP00000385852	SETD5	3	9392615	9484240	96	29	3195	-1.8594	0.96851	0.0368248	5271	17332	13010.5	FALSE
ENSG00000221852	ENSP00000355302	KRTAP1-5	17	41021026	41032208	56	14	3331	-1.8599	0.96855	0.000749627	16988	17333	17555	FALSE
ENSG00000115128	ENSP00000233468	SF3B6	2	24062586	24081373	55	16	3294	-1.8622	0.96871	0.0281952	6688	17334	13959	FALSE
ENSG00000004897	ENSP00000434614	CDC27	17	47112703	47194422	147	31	3315	-1.8633	0.96879	0.0731648	2259	17335	10721	FALSE
ENSG00000249715	NA	NA	2	96637737	96709887	86	26	3287	-1.865	0.96891	NA	NA	NA	NA	FALSE
ENSG00000286185	ENSP00000478752		1	149385623	149561361	6	6	3225	-1.8652	0.96892	0.0018452	16383	17336	17520	FALSE
ENSG00000286219	NA	NA	1	149385614	149473030	6	6	3225	-1.8652	0.96892	NA	NA	NA	NA	FALSE
ENSG00000146414	ENSP00000356475	SHPRH	6	145859245	145969423	125	31	3247	-1.8674	0.96908	0.0433134	4457	17337	12444	FALSE
ENSG00000225190	ENSP00000389913	PLEKHM1	17	45430900	45495749	122	19	3326	-1.8678	0.9691	0.0130434	10549	17338	15972	FALSE
ENSG00000185298	ENSP00000329360	CCDC137	17	81661737	81678904	81	10	3326	-1.8683	0.96914	0.00143292	16634.5	17339	17535	FALSE
ENSG00000198146	ENSP00000348673	ZNF770	15	34973341	34993287	42	16	3344	-1.8701	0.96927	0.00660484	13476	17340	16987	FALSE
ENSG00000101247	ENSP00000367346	NDUFAF5	20	13780007	13826580	108	22	3291	-1.8705	0.96929	0.0186186	8794	17341	15161	FALSE
ENSG00000108773	ENSP00000225916	KAT2A	17	42108111	42126367	7	7	3139	-1.8708	0.96931	0.0756127	2139	17342	10614	FALSE
ENSG00000175877	ENSP00000316775	TMEM270	7	73856159	73870890	1	1	3344	-1.8725	0.96943	0.00170178	16473	17343	17528	FALSE
ENSG00000154328	ENSP00000284503	NEIL2	8	11764639	11792345	100	27	3295	-1.8749	0.9696	0.0102956	11622	17344	16397	FALSE
ENSG00000184584	ENSP00000331288	STING1	5	139470533	139487935	21	13	3276	-1.8764	0.9697	0.0119889	10930	17345	16126.5	FALSE
ENSG00000087502	ENSP00000353270	ERGIC2	12	29332352	29386189	111	29	3276	-1.8767	0.96972	0.0217706	8036	17346	14743.5	FALSE
ENSG00000039319	ENSP00000337159	ZFYVE16	5	80403013	80488379	87	29	3311	-1.8778	0.96979	0.0119696	10933	17347	16130.5	FALSE
ENSG00000152580	ENSP00000282466	IGSF10	3	151420384	151463709	60	24	3284	-1.8804	0.96997	0.0196637	8516	17348.5	15033	FALSE
ENSG00000132467	ENSP00000254803	UTP3	4	70683532	70695551	14	10	3293	-1.8804	0.96997	0.0163149	9490	17348.5	15501	FALSE
ENSG00000236125	ENSP00000485243	USP17L4	8	7332115	7343707	2	2	3344	-1.8822	0.9701	0.00133364	16683	17350	17542	FALSE
ENSG00000163060	ENSP00000295201	TEKT4	2	94866430	94881823	31	12	3275	-1.8824	0.97011	0.00652102	13528	17351	17008	FALSE
ENSG00000155744	ENSP00000393667	FAM126B	2	200968718	201076671	182	31	3305	-1.8846	0.97026	0.00739093	13018	17352	16854	FALSE
ENSG00000244025	ENSP00000386376	KRTAP19-3	21	30486462	30497013	3	1	3344	-1.8864	0.97038	0.00294567	15802	17353.5	17463	FALSE
ENSG00000186967	ENSP00000335567	KRTAP19-4	21	30491824	30502165	1	1	3344	-1.8864	0.97038	NA	17339	17353.5	17574	FALSE
ENSG00000156976	ENSP00000326381	EIF4A2	3	186778205	186794897	25	17	3258	-1.8866	0.9704	0.42414	88	17355.5	8682	FALSE
ENSG00000177556	ENSP00000430598	ATOX1	5	151737316	151777532	65	22	3256	-1.8867	0.9704	0.0123211	10811	17355.5	16080	FALSE
ENSG00000205363	ENSP00000457205	INSYN1	15	73730431	73757747	56	19	3318	-1.8922	0.97077	0.00933034	12048	17357	16549	FALSE
ENSG00000277531	NA	NA	19	46419697	46433951	70	14	3324	-1.8925	0.97079	NA	NA	NA	NA	FALSE
ENSG00000131386	ENSP00000344260	GALNT15	3	16169680	16236992	183	38	3321	-1.8928	0.97081	0.0152179	9825	17358	15647.5	FALSE
ENSG00000162819	ENSP00000343742	BROX	1	222707553	222740196	45	20	3201	-1.8966	0.97106	0.00842866	12487	17359	16700	FALSE
ENSG00000137090	ENSP00000371711	DMRT1	9	836690	974090	516	54	3218	-1.8986	0.97119	0.0119107	10953	17360	16142	FALSE
ENSG00000007384	ENSP00000262316	RHBDF1	16	53059	81355	34	9	2818	-1.9012	0.97137	0.0165996	9398	17361	15466	FALSE
ENSG00000183150	ENSP00000441832	GPR19	12	12655890	12701207	86	24	3270	-1.9014	0.97138	0.0105703	11514	17362	16372.5	FALSE
ENSG00000143493	ENSP00000355961	INTS7	1	211935399	212040557	336	34	3306	-1.9016	0.97139	0.00536324	14221	17363	17167	FALSE
ENSG00000246705	ENSP00000438553	H2AJ	12	14769383	14783002	39	20	3307	-1.9024	0.97144	0.0331008	5821	17364	13450	FALSE
ENSG00000178172	ENSP00000324870	SPINK6	5	148197794	148220137	10	10	3147	-1.9037	0.97152	0.000388877	17155.5	17365	17566	FALSE
ENSG00000249139	ENSP00000424176	EPPIN-WFDC6	20	45529196	45552662	32	16	3322	-1.9044	0.97157	0.00477043	14606	17366	17241	FALSE
ENSG00000179873	ENSP00000466285	NLRP11	19	55780397	55841800	279	44	3311	-1.9053	0.97163	0.0175773	9102	17367	15319.5	FALSE
ENSG00000179909	ENSP00000421258	ZNF154	19	57692367	57714194	38	18	3231	-1.9059	0.97167	0.00930933	12057	17368	16560	FALSE
ENSG00000272741	NA	NA	3	196243230	196323222	192	31	3329	-1.9065	0.97171	NA	NA	NA	NA	FALSE
ENSG00000162636	ENSP00000359052	FAM102B	1	108555089	108649900	131	27	3317	-1.9067	0.97172	0.00267893	15937	17369	17482	FALSE
ENSG00000147669	ENSP00000342889	POLR2K	8	100145623	100159003	26	11	3289	-1.91	0.97193	0.0277046	6787	17370	14044.5	FALSE
ENSG00000149547	ENSP00000278903	EI24	11	125564280	125589684	54	18	3317	-1.9105	0.97196	0.0109472	11338	17371	16303	FALSE
ENSG00000163808	ENSP00000324020	KIF15	3	44756721	44878376	178	41	3027	-1.9113	0.97202	0.0459182	4178	17372	12250.5	FALSE
ENSG00000130561	ENSP00000386444	SAG	2	233302816	233352055	134	28	3323	-1.9117	0.97204	0.0897942	1604	17373	10156	FALSE
ENSG00000122692	ENSP00000380336	SMU1	9	33036765	33081674	119	25	3332	-1.9141	0.9722	0.0228879	7789	17374	14626	FALSE
ENSG00000129083	ENSP00000249923	COPB1	11	14438440	14505027	60	29	3260	-1.9162	0.97233	0.0897689	1606	17375	10162	FALSE
ENSG00000131507	ENSP00000253814	NDFIP1	5	142103779	142159440	123	29	3240	-1.9169	0.97238	0.0213578	8120	17376	14808.5	FALSE
ENSG00000163964	ENSP00000296333	PIGX	3	196634775	196741007	333	60	3286	-1.9176	0.97242	0.00051777	17086	17377	17564	FALSE
ENSG00000167699	ENSP00000301329	GLOD4	17	752097	788390	57	16	3256	-1.9179	0.97244	0.0299179	6361	17378	13803	FALSE
ENSG00000108883	ENSP00000392094	EFTUD2	17	44844948	44904445	72	19	3344	-1.9197	0.97256	0.50048	55	17379	8676	FALSE
ENSG00000214686	ENSP00000381760	IQCF6	3	51773561	51784241	13	8	3289	-1.9201	0.97258	0.00161281	16528.5	17380	17530	FALSE
ENSG00000109674	ENSP00000264596	NEIL3	4	177304874	177367936	138	34	3302	-1.9203	0.97259	0.0143109	10127	17382	15798	FALSE
ENSG00000187733	ENSP00000359096	AMY1C	1	103745406	103763690	8	5	3344	-1.9204	0.97259	0.0105418	11528	17382	16382	FALSE
ENSG00000198876	ENSP00000355114	DCAF12	9	34081387	34132399	132	28	3311	-1.9212	0.97265	0.00723109	13111	17384	16900	FALSE
ENSG00000113555	ENSP00000231484	PCDH12	5	141938585	141974741	48	21	3269	-1.9228	0.97274	0.0118051	10992	17385	16166.5	FALSE
ENSG00000184564	NA	NA	13	85787790	85811683	46	15	3328	-1.9231	0.97277	NA	NA	NA	NA	FALSE
ENSG00000176095	ENSP00000482032	IP6K1	3	49719294	49791542	93	32	3237	-1.9259	0.97294	0.0392419	4959	17386	12825	FALSE
ENSG00000118298	ENSP00000358107	CA14	1	150252251	150270078	16	8	3299	-1.926	0.97295	0.0157073	9661	17387	15591	FALSE
ENSG00000178772	ENSP00000319464	CPN2	3	194334768	194356328	74	19	3325	-1.927	0.97301	0.0150792	9874	17388	15689	FALSE
ENSG00000113657	ENSP00000343690	DPYSL3	5	147385808	147515068	113	37	3277	-1.9289	0.97313	0.126013	824	17389	9447.5	FALSE
ENSG00000196800	ENSP00000349459	SPINK14	5	148164733	148180398	19	8	3306	-1.9317	0.9733	0.00243787	16066	17390	17500	FALSE
ENSG00000137038	ENSP00000350961	DMAC1	9	7791500	7893380	243	44	3253	-1.9331	0.97339	0.00544489	14177	17391	17162	FALSE
ENSG00000179630	ENSP00000391747	LACC1	13	43874284	43898932	83	17	3284	-1.9366	0.97361	0.00319434	15592	17392	17446	FALSE
ENSG00000203782	ENSP00000357731	LORICRIN	1	153254687	153267124	24	7	3284	-1.9378	0.97368	0.01342	10406	17393.5	15929	FALSE
ENSG00000158488	ENSP00000357149	CD1E	1	158348696	158362553	53	14	2939	-1.9379	0.97368	0.00938385	12016	17393.5	16552	FALSE
ENSG00000213186	ENSP00000311219	TRIM59	3	160427445	160490773	114	26	3287	-1.9387	0.97373	0.0115179	11104	17395	16211.5	FALSE
ENSG00000088543	ENSP00000349732	C3orf18	3	50553025	50576027	24	14	3284	-1.9394	0.97378	0.00241348	16074	17396	17502	FALSE
ENSG00000196372	ENSP00000350331	ASB13	10	5633867	5671595	154	38	3312	-1.9403	0.97383	0.0364788	5317	17397.5	13107	FALSE
ENSG00000180083	ENSP00000348968	WFDC11	20	45643563	45675270	87	16	3270	-1.9403	0.97383	0.000889693	16925.5	17397.5	17556	FALSE
ENSG00000198933	ENSP00000354777	TBKBP1	17	47689081	47717050	38	18	3290	-1.9406	0.97385	0.0143565	10113	17399	15800	FALSE
ENSG00000106631	ENSP00000223364	MYL7	7	44133864	44146332	36	14	3284	-1.9426	0.97397	0.0876341	1683	17400	10259.5	FALSE
ENSG00000284713	NA	NA	11	69150478	69164752	32	11	3299	-1.9433	0.97401	NA	NA	NA	NA	FALSE
ENSG00000085552	ENSP00000357073	IGSF9	1	159922039	159950613	65	27	3179	-1.944	0.97405	0.0316527	6054	17401	13633	FALSE
ENSG00000100033	ENSP00000349577	PRODH	22	18907777	18941553	4	4	3187	-1.9454	0.97414	0.0327565	5892	17402	13524	FALSE
ENSG00000254996	ENSP00000432016	ANKHD1-EIF4EBP3	5	140396908	140554569	82	27	3213	-1.9496	0.97439	0.0550662	3360	17403	11655	FALSE
ENSG00000166896	ENSP00000300145	ATP23	12	57901039	57964148	151	29	3326	-1.9537	0.97463	0.00935146	12039	17404	16564.5	FALSE
ENSG00000197442	ENSP00000351908	MAP3K5	6	136552046	136797477	127	38	3262	-1.9552	0.97472	0.0867439	1707	17405	10281.5	FALSE
ENSG00000174963	ENSP00000435509	ZIC4	3	147381046	147411860	50	19	3330	-1.9555	0.97474	0.112263	1052	17406	9672	FALSE
ENSG00000138463	ENSP00000261038	SLC49A4	3	122790069	122886139	174	30	3295	-1.9589	0.97494	0.00835639	12525	17407	16723.5	FALSE
ENSG00000101104	ENSP00000255136	PABPC1L	20	44905062	44964035	113	32	3281	-1.9599	0.97499	0.0404856	4811	17408	12730	FALSE
ENSG00000254206	ENSP00000430853	NPIPB11	16	29376354	29409029	7	7	3139	-1.9611	0.97507	NA	17517	17409	17583	FALSE
ENSG00000206203	ENSP00000382544	TSSK2	22	19126308	19137622	14	5	3344	-1.9657	0.97533	0.0670395	2569	17410	11041	FALSE
ENSG00000163393	ENSP00000358515	SLC22A15	1	115971513	116075054	180	32	3285	-1.9702	0.97559	0.00861129	12392	17411	16681	FALSE
ENSG00000197599	ENSP00000373828	CCDC154	16	1429383	1449556	88	24	3320	-1.9708	0.97563	0.00279651	15875	17412	17478	FALSE
ENSG00000119782	ENSP00000370373	FKBP1B	2	24044701	24068681	52	16	3303	-1.9712	0.97565	0.0628277	2817	17413	11238	FALSE
ENSG00000118707	ENSP00000362981	TGIF2	20	36568488	36598950	19	17	3123	-1.9718	0.97568	0.0102646	11639	17414	16432.5	FALSE
ENSG00000182447	ENSP00000330808	OTOL1	3	161491808	161508942	39	16	3271	-1.9726	0.97573	0.00622971	13695	17415	17064	FALSE
ENSG00000198678	NA	NA	12	48554882	48567956	47	14	3315	-1.9755	0.9759	NA	NA	NA	NA	FALSE
ENSG00000122550	ENSP00000343273	KLHL7	7	23100758	23182914	218	33	3335	-1.9766	0.97595	0.0192428	8627	17416	15124.5	FALSE
ENSG00000165672	ENSP00000298510	PRDX3	10	119162720	119183812	27	14	3241	-1.9794	0.97611	0.098788	1348	17417	9956	FALSE
ENSG00000283227	NA	NA	1	152942154	152954258	23	10	3282	-1.9802	0.97616	NA	NA	NA	NA	FALSE
ENSG00000159423	ENSP00000364490	ALDH4A1	1	18866430	18907724	169	36	3314	-1.9815	0.97624	0.0423122	4589	17418	12587	FALSE
ENSG00000090447	ENSP00000204517	TFAP4	16	4252186	4278075	56	16	3178	-1.9831	0.97632	0.0133932	10415	17419	15949.5	FALSE
ENSG00000205089	ENSP00000478257	CCNI2	5	132742445	132759403	22	10	3218	-1.986	0.97648	0.042971	4505	17420	12540	FALSE
ENSG00000156150	NA	NA	1	110054870	110075672	35	15	3344	-1.9863	0.9765	NA	NA	NA	NA	FALSE
ENSG00000196345	ENSP00000389243	ZKSCAN7	3	44550193	44599173	109	24	3226	-1.9872	0.97655	0.00804344	12670	17421.5	16772	FALSE
ENSG00000270276	ENSP00000462355	H4C15	1	149849045	149866210	1	1	3344	-1.9912	0.97677	0.0709762	2374	17423	10888.5	FALSE
ENSG00000197520	ENSP00000414451	FAM177B	1	222732207	222755805	26	18	3179	-1.9919	0.97681	9.73915e-05	17250.5	17424	17572	FALSE
ENSG00000168685	ENSP00000306157	IL7R	5	35847695	35884603	89	16	3199	-1.9932	0.97688	0.154832	522	17425	9175	FALSE
ENSG00000086062	ENSP00000369055	B4GALT1	9	33099082	33172356	248	39	3304	-1.9944	0.97694	0.015276	9804	17426	15672	FALSE
ENSG00000186191	ENSP00000364632	BPIFB4	20	33074644	33116751	122	27	3321	-1.9984	0.97716	0.00921518	12099	17427	16599.5	FALSE
ENSG00000169194	ENSP00000304915	IL13	5	132651263	132666110	18	10	3309	-1.9997	0.97723	0.0383309	5066	17428	12925.5	FALSE
ENSG00000131203	ENSP00000430950	IDO1	8	39897275	39933790	52	27	3139	-2.0017	0.97734	0.0203474	8361	17429	14987	FALSE
ENSG00000286261	NA	NA	19	53426984	53466862	93	25	3298	-2.0021	0.97736	NA	NA	NA	NA	FALSE
ENSG00000233701	ENSP00000396648	PRR23C	3	139037102	139049892	25	11	3287	-2.0044	0.97749	NA	17477	17430	17582	FALSE
ENSG00000183024	ENSP00000331545	OR1G1	17	3121584	3132581	29	12	3295	-2.005	0.97752	0.0030956	15686.5	17431	17457	FALSE
ENSG00000117597	ENSP00000419005	UTP25	1	209822972	209862565	100	22	3315	-2.0071	0.97763	0.0193406	8603	17432	15121	FALSE
ENSG00000108823	ENSP00000262018	SGCA	17	50159214	50180928	7	7	3242	-2.0099	0.97778	0.0155173	9737	17433	15640	FALSE
ENSG00000120820	ENSP00000354053	GLT8D2	12	103983984	104069183	215	41	3301	-2.0127	0.97793	0.0109431	11342	17434	16334	FALSE
ENSG00000266524	ENSP00000464145	GDF10	10	47295197	47318577	3	3	3105	-2.0176	0.97818	0.0377114	5135	17435	12989.5	FALSE
ENSG00000256162	ENSP00000456026	SMLR1	6	130822406	130842135	74	20	3250	-2.0221	0.97842	NA	17546	17436	17585	FALSE
ENSG00000111713	ENSP00000261195	GYS2	12	21531107	21609847	166	36	3305	-2.0241	0.97852	0.0521747	3614	17437	11887	FALSE
ENSG00000113073	ENSP00000427661	SLC4A9	5	140355194	140380141	10	6	3344	-2.0244	0.97853	0.0100806	11721	17438	16461	FALSE
ENSG00000161013	ENSP00000338487	MGAT4B	5	179792597	179811952	33	16	3214	-2.0282	0.97873	0.00567969	14046	17439	17144	FALSE
ENSG00000030066	ENSP00000367721	NUP160	11	47773087	47853555	129	35	3300	-2.0328	0.97896	0.0196835	8511	17440	15081.5	FALSE
ENSG00000095970	ENSP00000362205	TREM2	6	41153506	41168186	6	5	3239	-2.0331	0.97898	0.0453462	4222	17441	12349	FALSE
ENSG00000213123	ENSP00000324323	DYNLT2B	3	196286219	196323299	88	19	3336	-2.0345	0.97905	0.00514493	14355	17442	17211	FALSE
ENSG00000171401	ENSP00000246635	KRT13	17	41495981	41510705	16	7	3120	-2.0355	0.9791	0.0118728	10963	17443.5	16176	FALSE
ENSG00000155761	ENSP00000337804	SPAG17	1	117948590	118190228	342	48	3277	-2.0355	0.9791	0.0082305	12576	17443.5	16752	FALSE
ENSG00000176946	ENSP00000385006	THAP4	2	241579405	241642158	155	29	3321	-2.0361	0.97913	0.00150996	16589	17445	17543	FALSE
ENSG00000176293	ENSP00000441410	ZNF135	19	58054239	58091310	41	22	3239	-2.0366	0.97915	0.00650703	13536	17446	17033.5	FALSE
ENSG00000105707	ENSP00000262626	HPN	19	35035506	35071571	77	24	3288	-2.0375	0.9792	0.00914222	12133	17447	16614	FALSE
ENSG00000180205	ENSP00000320532	WFDC9	20	45602939	45636284	118	19	3271	-2.0379	0.97922	NA	17306	17448	17577	FALSE
ENSG00000105374	ENSP00000221978	NKG7	19	51366606	51377701	23	12	3317	-2.0399	0.97932	0.00410285	15052	17449	17362	FALSE
ENSG00000164506	ENSP00000321826	STXBP5	6	147199425	147395476	235	41	2957	-2.0469	0.97967	0.249876	254	17450	8930.5	FALSE
ENSG00000180305	ENSP00000361726	WFDC10A	20	45624739	45636196	41	10	3292	-2.0471	0.97968	0.000240774	17221.5	17451	17571	FALSE
ENSG00000005810	ENSP00000444596	MYCBP2	13	77039657	77332094	353	46	3297	-2.0487	0.97975	0.0549572	3367	17452	11699	FALSE
ENSG00000284283	NA	NA	5	17516801	17527397	5	5	3344	-2.0497	0.9798	NA	NA	NA	NA	FALSE
ENSG00000278505	ENSP00000478886	C17orf78	17	37370985	37397708	4	4	3344	-2.0529	0.97996	0.000819789	16953	17453	17562	FALSE
ENSG00000132470	ENSP00000200181	ITGB4	17	75716328	75762818	61	26	3252	-2.0549	0.98005	0.0579043	3152	17454	11534.5	FALSE
ENSG00000148218	ENSP00000386284	ALAD	9	113381312	113406290	58	24	3295	-2.0554	0.98008	0.0250371	7309	17455	14403.5	FALSE
ENSG00000116668	ENSP00000356470	SWT1	1	185152080	185296781	190	37	3265	-2.0564	0.98013	0.0100598	11728	17456	16473	FALSE
ENSG00000269026	ENSP00000472160		19	57677045	57758575	126	28	3287	-2.0572	0.98017	0.00403366	15110	17457	17375	FALSE
ENSG00000154319	ENSP00000284486	FAM167A	8	11416476	11480908	282	41	3282	-2.0583	0.98022	0.00686979	13313	17458	16978	FALSE
ENSG00000104972	ENSP00000315997	LILRB1	19	54612158	54642528	100	20	3323	-2.0587	0.98024	0.0101111	11709	17459	16467	FALSE
ENSG00000165807	ENSP00000298705	PPP1R36	14	64544920	64594381	93	27	3268	-2.0598	0.98029	0.00160204	16531	17460	17537	FALSE
ENSG00000128294	ENSP00000339813	TPST2	22	26516996	26601717	293	43	3308	-2.0618	0.98039	0.026698	6985	17461	14208	FALSE
ENSG00000114544	ENSP00000326070	SLC41A3	3	126001355	126106561	294	40	3267	-2.0704	0.98079	0.00513572	14362	17462	17220	FALSE
ENSG00000108433	ENSP00000225567	GOSR2	17	46918075	46980524	130	27	3322	-2.0732	0.98092	0.0296942	6404	17463	13870	FALSE
ENSG00000169499	ENSP00000482228	PLEKHA2	8	38896235	38978912	167	44	3297	-2.0744	0.98098	0.0125279	10724	17464	16094	FALSE
ENSG00000137154	ENSP00000369757	RPS6	9	19370715	19385236	20	8	3344	-2.0766	0.98108	0.113535	1033	17465	9719	FALSE
ENSG00000167182	ENSP00000365931	SP2	17	47891150	47933957	82	23	3300	-2.0812	0.98129	0.0144954	10062	17466	15807	FALSE
ENSG00000198300	ENSP00000326581	PEG3	19	56805077	56845728	37	18	3250	-2.0815	0.9813	0.0516853	3660	17467	11940.5	FALSE
ENSG00000184108	ENSP00000327738	TRIML1	4	188134441	188152743	85	19	3336	-2.0875	0.98158	0.00699494	13243	17468	16962	FALSE
ENSG00000116774	ENSP00000322273	OLFML3	1	113974391	114040572	139	40	3282	-2.0891	0.98165	0.0125284	10723	17469	16097	FALSE
ENSG00000183605	ENSP00000347924	SFXN4	10	119135767	119170714	81	24	3301	-2.0904	0.98171	0.0170775	9241	17470	15447.5	FALSE
ENSG00000121351	ENSP00000240652	IAPP	12	21349959	21384980	127	26	3305	-2.0913	0.98175	0.0194006	8585	17471	15133	FALSE
ENSG00000205330	ENSP00000368990	OR6C1	12	55309343	55327364	42	16	3310	-2.1022	0.98223	0.00408664	15063	17472	17371	FALSE
ENSG00000142303	ENSP00000270328	ADAMTS10	19	8575240	8615735	12	11	3284	-2.1061	0.9824	0.00589681	13897	17473	17120	FALSE
ENSG00000124789	ENSP00000444029	NUP153	6	17610035	17711834	221	42	3144	-2.1112	0.98262	0.0463574	4139	17474	12307	FALSE
ENSG00000121413	ENSP00000470123	ZSCAN18	19	58078838	58123427	61	22	3262	-2.1122	0.98266	0.0133334	10437	17475	15987	FALSE
ENSG00000118513	ENSP00000339992	MYB	6	135176308	135224173	78	25	3298	-2.1125	0.98268	0.0640262	2741	17476	11228	FALSE
ENSG00000164398	NA	NA	5	131944973	132017243	76	25	3259	-2.1152	0.9828	NA	NA	NA	NA	FALSE
ENSG00000127311	ENSP00000247815	HELB	12	66297545	66352645	88	24	3312	-2.1156	0.98281	0.0155281	9734	17477	15663	FALSE
ENSG00000124194	ENSP00000440498	GDAP1L1	20	44242099	44285917	96	24	3292	-2.1174	0.98289	0.101169	1286	17478	9955	FALSE
ENSG00000180042	NA	NA	17	3380930	3391874	20	9	3344	-2.1201	0.983	NA	NA	NA	NA	FALSE
ENSG00000006837	ENSP00000265334	CDKL3	5	134281350	134376047	150	30	3330	-2.1211	0.98304	0.00679507	13363	17479	16993	FALSE
ENSG00000101384	ENSP00000254958	JAG1	20	10632684	10678999	125	32	3241	-2.1215	0.98306	0.0745021	2198	17480	10798	FALSE
ENSG00000101335	ENSP00000279022	MYL9	20	36536497	36556447	13	12	3234	-2.1256	0.98323	0.123051	877	17481	9585	FALSE
ENSG00000013561	ENSP00000378028	RNF14	5	141953328	141995292	52	23	3289	-2.1375	0.98372	0.0315726	6070	17482	13684	FALSE
ENSG00000006071	ENSP00000303960	ABCC8	11	17387498	17481879	317	51	3315	-2.1402	0.98383	0.139867	655	17483	9368	FALSE
ENSG00000150201	ENSP00000483791	FXYD4	10	43366636	43381335	35	13	3303	-2.141	0.98386	0.0111721	11248	17484	16316.5	FALSE
ENSG00000161217	ENSP00000292823	PCYT1A	3	196209222	196292957	231	36	3322	-2.1457	0.98405	0.0272169	6886	17485	14167	FALSE
ENSG00000133657	ENSP00000416508	ATP13A3	3	194397672	194503364	190	32	3340	-2.1474	0.98412	0.0560302	3288	17486	11664.5	FALSE
ENSG00000166523	ENSP00000299663	CLEC4E	12	8528305	8545905	30	9	3320	-2.1507	0.98425	0.0111427	11262	17487	16327.5	FALSE
ENSG00000171617	ENSP00000479101	ENC1	5	74622406	74646424	19	6	3344	-2.1513	0.98428	0.0323622	5946	17488	13619.5	FALSE
ENSG00000165120	ENSP00000297819	SSMEM1	7	130201344	130221844	42	15	3329	-2.1518	0.98429	0.00499964	14447	17489	17233	FALSE
ENSG00000154144	ENSP00000409016	TBRG1	11	124617836	124640926	35	16	3180	-2.1531	0.98434	0.0249744	7326	17490	14430.5	FALSE
ENSG00000134326	ENSP00000256722	CMPK2	2	6835570	6871635	26	20	3179	-2.1536	0.98436	0.0155886	9710	17491	15655.5	FALSE
ENSG00000006007	ENSP00000261386	GDE1	16	19496693	19527123	74	17	3141	-2.1575	0.98452	0.0178171	9024	17492	15352	FALSE
ENSG00000177889	ENSP00000316176	UBE2N	12	93400673	93446947	63	28	3276	-2.1593	0.98459	0.0982253	1360	17493	10032.5	FALSE
ENSG00000106993	ENSP00000371278	CDC37L1	9	4674559	4713399	125	29	3166	-2.1605	0.98463	0.0277872	6772	17494	14101	FALSE
ENSG00000171643	ENSP00000320430	S100Z	5	76845001	76926650	115	32	3276	-2.1619	0.98469	0.00484933	14554	17495	17257	FALSE
ENSG00000064933	ENSP00000406490	PMS1	2	189779085	189882629	218	35	3256	-2.1658	0.98484	0.020298	8374	17496	15036.5	FALSE
ENSG00000282608	NA	NA	1	111494429	111508760	18	15	3344	-2.1664	0.98486	NA	NA	NA	NA	FALSE
ENSG00000160049	ENSP00000366237	DFFA	1	10451522	10477529	24	14	3225	-2.1687	0.98495	0.02128	8137	17497	14891.5	FALSE
ENSG00000113558	ENSP00000231487	SKP1	5	134143935	134182038	62	24	3309	-2.1726	0.9851	0.0951126	1446	17498	10123.5	FALSE
ENSG00000257949	ENSP00000380762	TEN1	17	75974240	76005586	73	18	3305	-2.173	0.98511	0.00162713	16519	17499	17541	FALSE
ENSG00000113810	ENSP00000349961	SMC4	3	160394274	160439954	80	20	3317	-2.1763	0.98523	0.0637532	2756	17500	11257.5	FALSE
ENSG00000145014	ENSP00000376227	TMEM44	3	194582673	194638689	179	26	3336	-2.1865	0.98561	0.00663766	13451	17501	17025	FALSE
ENSG00000055732	ENSP00000359621	MCOLN3	1	85013082	85053500	64	22	3288	-2.187	0.98563	0.0222556	7926	17502	14770	FALSE
ENSG00000180089	ENSP00000321038	TMEM86B	19	55221639	55234264	19	12	3269	-2.1952	0.98592	0.000223528	17230	17503	17576	FALSE
ENSG00000162702	ENSP00000294740	ZNF281	1	200399940	200415056	21	12	3246	-2.1972	0.986	0.0160957	9546	17504	15593	FALSE
ENSG00000134243	ENSP00000256637	SORT1	1	109304568	109402918	79	31	3253	-2.1975	0.98601	0.25633	242	17505	8975.5	FALSE
ENSG00000174937	NA	NA	11	56464274	56478352	46	14	3328	-2.2155	0.98664	NA	NA	NA	NA	FALSE
ENSG00000250305	ENSP00000432695	TRMT9B	8	12940642	13036503	450	42	3256	-2.2165	0.98667	0.0437721	4406	17506	12530	FALSE
ENSG00000161055	ENSP00000292641	SCGB3A1	5	180585105	180596499	28	9	3037	-2.2221	0.98686	0.00454947	14755	17507	17321	FALSE
ENSG00000134463	ENSP00000368517	ECHDC3	10	11737366	11769070	67	23	3291	-2.2239	0.98692	0.0126125	10697	17508	16101	FALSE
ENSG00000140534	ENSP00000268138	TICRR	15	89570469	89636056	76	22	3240	-2.2252	0.98697	0.00365176	15339	17509	17423	FALSE
ENSG00000159263	ENSP00000290399	SIM2	21	36694115	36754917	102	36	3295	-2.2264	0.987	0.0163555	9473	17510	15551.5	FALSE
ENSG00000169991	ENSP00000387941	IFFO2	1	18899280	18961676	206	40	3274	-2.2273	0.98704	0.00577491	13978	17511	17145	FALSE
ENSG00000176020	ENSP00000323096	AMIGO3	3	49711829	49724684	21	13	3276	-2.2337	0.98725	0.00246931	16050	17512	17510	FALSE
ENSG00000106331	ENSP00000339906	PAX4	7	127605292	127623142	23	14	3251	-2.2358	0.98732	0.0170353	9260	17513	15476.5	FALSE
ENSG00000101751	ENSP00000462664	POLI	18	54264404	54326266	168	24	3327	-2.24	0.98745	0.0371488	5224	17514	13125.5	FALSE
ENSG00000174996	ENSP00000399403	KLC2	11	66252294	66272860	25	13	3344	-2.2469	0.98768	0.0884694	1649	17515	10330.5	FALSE
ENSG00000125347	ENSP00000245414	IRF1	5	132476609	132495777	57	13	3306	-2.2515	0.98782	0.0301164	6332	17516	13863	FALSE
ENSG00000205328	ENSP00000368986	OR6C65	12	55395430	55406505	11	7	3279	-2.2559	0.98796	0.00431087	14929	17517	17349	FALSE
ENSG00000196184	ENSP00000399078	OR10J1	1	159432845	159448078	39	15	3197	-2.2571	0.988	0.0030956	15686.5	17518	17469	FALSE
ENSG00000284732	NA	NA	11	56454221	56478352	80	20	3317	-2.2595	0.98808	NA	NA	NA	NA	FALSE
ENSG00000180090	ENSP00000313803	OR3A1	17	3286017	3303360	19	7	3306	-2.2616	0.98814	0.0030956	15686.5	17519	17470	FALSE
ENSG00000159217	ENSP00000290341	IGF2BP1	17	48992385	49061145	104	29	3282	-2.2648	0.98824	0.0368601	5265	17520	13164.5	FALSE
ENSG00000163739	ENSP00000379110	CXCL1	4	73864393	73876308	32	10	3322	-2.2657	0.98826	0.028844	6575	17521	14010.5	FALSE
ENSG00000139767	ENSP00000267260	SRRM4	12	118976541	119168051	536	58	3319	-2.2683	0.98834	0.0985645	1355	17522	10052	FALSE
ENSG00000181894	ENSP00000470323	ZNF329	19	58121248	58160110	92	24	3274	-2.2709	0.98842	0.0056479	14069	17523	17171	FALSE
ENSG00000170837	ENSP00000303149	GPR27	3	71748855	71761496	20	11	3272	-2.2727	0.98848	0.0125185	10727	17524	16119	FALSE
ENSG00000088926	ENSP00000384957	F11	4	186260945	186293806	87	23	3328	-2.2779	0.98863	0.0071573	13147	17525	16952	FALSE
ENSG00000136243	ENSP00000258742	NUP42	7	23176841	23206011	94	23	3336	-2.2802	0.9887	0.0150785	9875	17526	15746	FALSE
ENSG00000110013	ENSP00000263593	SIAE	11	124628113	124700707	113	26	2946	-2.2839	0.98881	0.00227913	16143	17527	17516	FALSE
ENSG00000198298	ENSP00000354694	ZNF485	10	43601419	43622904	84	26	3284	-2.2849	0.98884	0.00403366	15110	17528	17388	FALSE
ENSG00000019102	ENSP00000318684	VSIG2	11	124742474	124757255	28	14	3344	-2.2911	0.98902	0.00298482	15781	17529	17483	FALSE
ENSG00000149564	ENSP00000278927	ESAM	11	124747583	124767290	42	18	3327	-2.2918	0.98904	0.0155891	9709	17530	15675	FALSE
ENSG00000177669	ENSP00000314196	MBOAT4	8	30126671	30149665	12	7	2986	-2.2945	0.98912	0.00682542	13340	17531	17006	FALSE
ENSG00000185962	ENSP00000335006	LCE3A	1	152617834	152628103	39	8	3344	-2.2965	0.98918	0.000195522	17234.5	17532	17580	FALSE
ENSG00000134253	ENSP00000256649	TRIM45	1	117106060	117127587	51	20	3288	-2.2976	0.98921	0.00356799	15396	17533	17435	FALSE
ENSG00000214510	ENSP00000421048	SPINK13	5	148263180	148291255	14	13	3146	-2.3017	0.98932	0.00186268	16378	17534	17531	FALSE
ENSG00000178279	ENSP00000325738	TNP2	16	11262748	11274533	21	14	3208	-2.3042	0.98939	0.00894789	12226	17535	16664	FALSE
ENSG00000129990	ENSP00000346265	SYT5	19	55166196	55185289	89	16	3038	-2.3113	0.98959	0.0863476	1726	17536	10424	FALSE
ENSG00000102981	ENSP00000219255	PARD6A	16	67655946	67667778	12	7	3344	-2.3275	0.99003	0.0538837	3467	17537	11860	FALSE
ENSG00000132530	ENSP00000354822	XAF1	17	6750447	6780647	72	18	3344	-2.332	0.99015	0.00867838	12367	17538	16717	FALSE
ENSG00000106038	ENSP00000419266	EVX1	7	27237700	27255493	18	11	3110	-2.3322	0.99016	0.0256932	7164	17539	14356.5	FALSE
ENSG00000146842	ENSP00000380747	TMEM209	7	130159713	130212770	116	27	3314	-2.3355	0.99024	0.0154761	9747	17540	15699	FALSE
ENSG00000154146	ENSP00000284292	NRGN	11	124734942	124752210	34	15	3344	-2.3434	0.99044	0.105457	1177	17541	9908	FALSE
ENSG00000109971	ENSP00000432083	HSPA8	11	123052489	123068230	54	17	3145	-2.3496	0.9906	0.820759	5	17542	8778.5	FALSE
ENSG00000007341	ENSP00000350734	ST7L	1	112518514	112625825	196	34	3181	-2.3556	0.99075	0.0061721	13732	17543	17103	FALSE
ENSG00000204909	ENSP00000367139	SPINK9	5	148316203	148344852	84	7	3122	-2.3634	0.99094	0.000737718	16997	17544	17567	FALSE
ENSG00000102977	ENSP00000483117	ACD	16	67652512	67665815	12	6	3344	-2.3709	0.99113	0.0120074	10918	17545	16198.5	FALSE
ENSG00000163737	ENSP00000296029	PF4	4	73975811	73987027	15	9	3249	-2.3731	0.99118	0.0156632	9678	17546	15668.5	FALSE
ENSG00000101353	NA	NA	20	37096226	37184588	158	32	3286	-2.3833	0.99142	NA	NA	NA	NA	FALSE
ENSG00000139163	ENSP00000266517	ETNK1	12	22620075	22695665	117	26	3301	-2.3904	0.99158	0.0414444	4695	17547	12746.5	FALSE
ENSG00000172377	NA	NA	11	58111742	58130530	50	15	3331	-2.3938	0.99166	NA	NA	NA	NA	FALSE
ENSG00000285231	NA	NA	11	59873809	59901481	28	18	3191	-2.3943	0.99167	NA	NA	NA	NA	FALSE
ENSG00000151475	ENSP00000281154	SLC25A31	4	127725400	127779292	54	20	3026	-2.4065	0.99195	0.0355371	5452	17548	13314	FALSE
ENSG00000071205	ENSP00000336923	ARHGAP10	4	147727063	148077776	456	54	3309	-2.4093	0.99201	0.0326978	5902	17549	13629	FALSE
ENSG00000106682	ENSP00000265753	EIF4H	7	74169245	74202101	2	2	3344	-2.4161	0.99216	0.0777174	2055	17550	10734	FALSE
ENSG00000114383	ENSP00000232496	TUSC2	3	50315027	50333251	11	9	3149	-2.4169	0.99217	0.00555457	14122	17551	17189	FALSE
ENSG00000127951	ENSP00000248598	FGL2	7	77188369	77204848	29	17	3295	-2.4254	0.99235	0.0076378	12887	17552	16882	FALSE
ENSG00000070413	ENSP00000263196	DGCR2	22	19031282	19127454	67	17	3304	-2.4349	0.99255	0.0149958	9901	17553	15774.5	FALSE
ENSG00000130844	ENSP00000253144	ZNF331	19	53514527	53585269	217	26	3337	-2.4379	0.99261	0.00828375	12555	17554	16775	FALSE
ENSG00000086102	ENSP00000368856	NFX1	9	33285512	33376157	108	32	3264	-2.4408	0.99267	0.0424855	4565	17555	12662	FALSE
ENSG00000196793	ENSP00000307774	ZNF239	10	43551344	43579618	25	15	3229	-2.4459	0.99277	0.0115451	11096	17556	16283	FALSE
ENSG00000170315	ENSP00000304697	UBB	17	16375798	16387745	11	4	3279	-2.447	0.9928	0.140016	650	17557	9440	FALSE
ENSG00000084463	ENSP00000261167	WBP11	12	14779582	14808486	56	24	3307	-2.454	0.99294	0.0148765	9939	17558	15790.5	FALSE
ENSG00000114735	ENSP00000404843	HEMK1	3	50564152	50601168	30	17	3323	-2.4668	0.99318	0.0115654	11090	17559	16281	FALSE
ENSG00000150054	ENSP00000337907	MPP7	10	28045993	28339486	987	51	3297	-2.4689	0.99322	0.0565509	3241	17560	11685	FALSE
ENSG00000221986	ENSP00000349678	MYBPHL	1	109287365	109312011	49	19	3300	-2.4698	0.99324	0.00978276	11854	17561	16556	FALSE
ENSG00000162650	ENSP00000358886	ATXN7L2	1	109478479	109497804	28	14	3293	-2.471	0.99326	NA	17377	17562	17584	FALSE
ENSG00000185482	ENSP00000329200	STAC3	12	57238453	57256188	18	11	3269	-2.4747	0.99333	0.0117226	11022	17563	16259	FALSE
ENSG00000101082	ENSP00000262866	SLA2	20	36607318	36651196	40	27	3201	-2.485	0.99352	0.0188371	8731	17564	15249	FALSE
ENSG00000005020	ENSP00000005587	SKAP2	7	26662068	27000239	684	57	3298	-2.5009	0.99381	0.0130889	10536	17565	16058	FALSE
ENSG00000170802	ENSP00000343633	FOXN2	2	48309637	48384295	226	38	3300	-2.5151	0.99405	0.0160714	9551	17566	15619.5	FALSE
ENSG00000157240	ENSP00000287934	FZD1	7	91259433	91276326	23	16	3219	-2.5161	0.99407	0.0409868	4765	17567	12812.5	FALSE
ENSG00000111291	ENSP00000228887	GPRC5D	12	12935775	12957147	48	21	3314	-2.5238	0.9942	0.000325091	17190.5	17568	17578	FALSE
ENSG00000183779	ENSP00000332325	ZNF703	8	37690782	37705019	11	11	3279	-2.5338	0.99436	0.00891681	12240	17569	16682	FALSE
ENSG00000166598	ENSP00000299767	HSP90B1	12	103925107	103958645	118	31	3277	-2.5385	0.99443	0.146624	582	17570	9380	FALSE
ENSG00000019991	ENSP00000222390	HGF	7	81694010	81775438	90	35	3243	-2.5432	0.99451	0.0592715	3036	17571	11536	FALSE
ENSG00000154359	ENSP00000381298	LONRF1	8	12716906	12761073	49	15	3242	-2.544	0.99452	0.0131363	10518	17572	16051.5	FALSE
ENSG00000124784	ENSP00000369162	RIOK1	6	7384793	7423037	62	23	3136	-2.5475	0.99458	0.0145801	10037	17573	15842	FALSE
ENSG00000051009	ENSP00000265978	FAM160A2	11	6206335	6239711	53	24	3276	-2.5675	0.99488	0.0104624	11551	17574	16455	FALSE
ENSG00000172667	ENSP00000311221	ZMAT3	3	178955121	179077215	177	38	3310	-2.5755	0.995	0.00800128	12687	17575	16817	FALSE
ENSG00000163424	ENSP00000295622	TEX55	3	119141151	119165042	77	12	3307	-2.5811	0.99508	0.00178441	16422	17576	17539	FALSE
ENSG00000204954	ENSP00000367330	C12orf73	12	103935763	103970708	124	26	3280	-2.5893	0.99519	0.00178832	16419	17577	17538	FALSE
ENSG00000165915	ENSP00000354689	SLC39A13	11	47402132	47421496	39	13	3307	-2.6075	0.99544	0.00455938	14749	17578	17333	FALSE
ENSG00000136155	ENSP00000302579	SCEL	13	77530674	77650263	187	38	3302	-2.6779	0.9963	0.0250197	7312	17579.5	14477	FALSE
ENSG00000172487	ENSP00000304060	OR8J1	11	56349291	56366511	61	17	3322	-2.6779	0.9963	0.00442123	14839	17579.5	17346	FALSE
ENSG00000131437	ENSP00000385808	KIF3A	5	132687628	132742638	56	16	3283	-2.6823	0.99634	0.350874	138	17581	8946.5	FALSE
ENSG00000068001	ENSP00000401853	HYAL2	3	50312790	50327782	8	7	3076	-2.7191	0.99673	0.0166885	9372	17582	15545	FALSE
ENSG00000120088	ENSP00000381333	CRHR1	17	45779280	45840828	219	25	3328	-2.756	0.99707	0.144642	605	17583	9421	FALSE
ENSG00000136688	ENSP00000259205	IL36G	2	112968203	112990658	30	13	3225	-3.0931	0.99901	0.00640656	13591	17584	17080	FALSE
ENSG00000260458	ENSP00000457807	KCNJ18	17	21687523	21709612	1	1	2628	-4.2649	0.99999	0.0253659	7242	17585	14441	FALSE

### Sheet: Supplementary Table 11
set	Type	nGene	nEdge	OR	P	Bonferroni
CELF4_binding_targets_ensg	Networks	2633	174778	1.0641	1.01706e-116	2.13582e-115
targets_of_RBFOX2_WGSPD	Networks	2851	212276	1.054	1.06552e-97	2.2376e-96
targets_of_RBFOX1_3_WGSPD	Networks	3185	235084	1.04904	1.84483e-87	3.87414e-86
targets_of_FMRP_WGSPD	Networks	1155	99834	1.0598	2.16256e-64	4.54137e-63
targets_of_mir137_WGSPD	Networks	2844	174238	1.03193	1.46496e-31	3.07643e-30
gnomAD_pLI.0.9	Rare Variants	2877	243258	1.02191	5.12911e-20	1.07711e-18
PsychENCODE_down.regulated_PFC_SCZ	Gene Expression	1840	101476	1.02795	2.40529e-16	5.05111e-15
PsychENCODE_down.regulated_PFC_bipolar	Gene Expression	311	17684	1.05862	1.75025e-13	3.67553e-12
102_autism_risk_Satterstrom	Rare Variants	100	11242	1.07178	7.76806e-13	1.63129e-11
PsychENCODE_up.regulated_PFC_schizophrenia	Gene Expression	2107	128284	1.01962	1.13198e-10	2.37717e-09
Depression_risk_MAGMA_p2.77e6	GWAS	244	15354	1.04988	3.22554e-09	6.77364e-08
PsychENCODE_down.regulated_PFC_autism	Gene Expression	724	46778	1.02728	1.54145e-08	3.23704e-07
PsychENCODE_up.regulated_PFC_ASD	Gene Expression	663	44386	1.02063	2.06036e-05	0.000432675
Neuroticism_risk_MAGMA_p2.77e6	GWAS	236	16586	1.03131	6.40976e-05	0.00134605
SCZ_risk_SCHEMA_p.0.05	Rare Variants	1050	69582	1.0135	0.000432508	0.00908266
All_DDD_Genes	Rare Variants	2004	157388	1.00732	0.00468357	0.0983551
PsychENCODE_up.regulated_PFC_bipolar	Gene Expression	587	33624	1.00692	0.112622	2.36506
targets_of_CHD8_in_human_brain_WGSPD	Networks	2368	153708	1.00099	0.363492	7.63333
SynaptomeDB	Networks	1743	164134	0.998966	0.646657	13.5798
BP_risk_MAGMA_p2.75e6	GWAS	138	8336	0.983685	0.929473	19.5189
SCZ_GWAS_all_risk_PsychENCODE	GWAS	759	45688	0.991991	0.950268	19.9556

### Sheet: Supplementary Table 12
Category	Term	Count	%	PValue	List Total	Pop Hits	Pop Total	Fold Enrichment	Bonferroni	Benjamini	FDR	Genes
GOTERM_BP_DIRECT	GO:0018108~peptidyl-tyrosine phosphorylation	14	5.6	2.91842e-07	240	153	16792	6.40218	0.000536262	0.000536405	0.000533487	ENSG00000126561, ENSG00000176444, ENSG00000092445, ENSG00000198400, ENSG00000135333, ENSG00000196411, ENSG00000027644, ENSG00000189056, ENSG00000146648, ENSG00000257923, ENSG00000126934, ENSG00000000938, ENSG00000122025, ENSG00000143322
GOTERM_MF_DIRECT	GO:0004672~protein kinase activity	20	8	5.76988e-07	233	359	16881	4.03625	0.000280377	0.000140208	0.000139054	ENSG00000105851, ENSG00000176444, ENSG00000156970, ENSG00000130758, ENSG00000198355, ENSG00000115977, ENSG00000132356, ENSG00000156711, ENSG00000136643, ENSG00000117650, ENSG00000146648, ENSG00000136297, ENSG00000126934, ENSG00000128829, ENSG00000071909, ENSG00000181409, ENSG00000100077, ENSG00000169967, ENSG00000143322, ENSG00000102572
GOTERM_BP_DIRECT	GO:0046777~protein autophosphorylation	14	5.6	1.119e-06	240	172	16792	5.69496	0.00205461	0.000733452	0.000729462	ENSG00000176444, ENSG00000092445, ENSG00000198400, ENSG00000130758, ENSG00000198355, ENSG00000115977, ENSG00000196411, ENSG00000027644, ENSG00000117650, ENSG00000146648, ENSG00000128829, ENSG00000000938, ENSG00000122025, ENSG00000102572
GOTERM_BP_DIRECT	GO:0007165~signal transduction	39	15.6	1.19715e-06	240	1161	16792	2.3503	0.00219794	0.000733452	0.000729462	ENSG00000131941, ENSG00000148484, ENSG00000076864, ENSG00000241973, ENSG00000173482, ENSG00000130758, ENSG00000105835, ENSG00000171680, ENSG00000071051, ENSG00000115138, ENSG00000164050, ENSG00000132356, ENSG00000155897, ENSG00000006451, ENSG00000146648, ENSG00000128917, ENSG00000158022, ENSG00000160310, ENSG00000017797, ENSG00000102466, ENSG00000092529, ENSG00000134769, ENSG00000092445, ENSG00000157927, ENSG00000163191, ENSG00000114279, ENSG00000133731, ENSG00000136643, ENSG00000164022, ENSG00000143622, ENSG00000144118, ENSG00000159461, ENSG00000136044, ENSG00000108055, ENSG00000109320, ENSG00000100077, ENSG00000143322, ENSG00000186635, ENSG00000102572
GOTERM_CC_DIRECT	GO:0030425~dendrite	18	7.2	3.1047e-06	246	335	18224	3.98049	0.00109536	0.00036532	0.000347727	ENSG00000149295, ENSG00000126243, ENSG00000130203, ENSG00000076864, ENSG00000018189, ENSG00000128271, ENSG00000198400, ENSG00000152767, ENSG00000135333, ENSG00000152910, ENSG00000115665, ENSG00000078295, ENSG00000189056, ENSG00000173846, ENSG00000159461, ENSG00000182674, ENSG00000188529, ENSG00000143630
GOTERM_BP_DIRECT	GO:0051968~positive regulation of synaptic transmission, glutamatergic	6	2.4	5.53411e-06	240	19	16792	22.0947	0.0101202	0.00254292	0.00252909	ENSG00000189056, ENSG00000146648, ENSG00000198400, ENSG00000128271, ENSG00000116147, ENSG00000162105
GOTERM_CC_DIRECT	GO:0048471~perinuclear region of cytoplasm	24	9.6	1.18056e-05	246	621	18224	2.86305	0.00415873	0.00104184	0.00099167	ENSG00000160803, ENSG00000090020, ENSG00000160789, ENSG00000131941, ENSG00000104435, ENSG00000156970, ENSG00000173482, ENSG00000091136, ENSG00000171680, ENSG00000140945, ENSG00000138802, ENSG00000005249, ENSG00000169756, ENSG00000197959, ENSG00000146648, ENSG00000159461, ENSG00000136297, ENSG00000126934, ENSG00000100427, ENSG00000107282, ENSG00000117280, ENSG00000181409, ENSG00000183853, ENSG00000169504
GOTERM_MF_DIRECT	GO:0005524~ATP binding	42	16.8	1.41785e-05	233	1495	16881	2.0354	0.00686711	0.00222162	0.00220333	ENSG00000105851, ENSG00000241973, ENSG00000198400, ENSG00000130758, ENSG00000115977, ENSG00000159399, ENSG00000137843, ENSG00000132356, ENSG00000155897, ENSG00000117650, ENSG00000146648, ENSG00000126934, ENSG00000071909, ENSG00000142945, ENSG00000169967, ENSG00000131730, ENSG00000176444, ENSG00000156970, ENSG00000141959, ENSG00000092445, ENSG00000126261, ENSG00000198355, ENSG00000135333, ENSG00000196411, ENSG00000027644, ENSG00000133454, ENSG00000156711, ENSG00000078295, ENSG00000136643, ENSG00000173846, ENSG00000169994, ENSG00000128829, ENSG00000000938, ENSG00000108055, ENSG00000181409, ENSG00000107242, ENSG00000187522, ENSG00000100077, ENSG00000122025, ENSG00000143322, ENSG00000187527, ENSG00000102572
GOTERM_MF_DIRECT	GO:0004674~protein serine/threonine kinase activity	18	7.2	1.82849e-05	233	376	16881	3.46838	0.00884719	0.00222162	0.00220333	ENSG00000105851, ENSG00000176444, ENSG00000156970, ENSG00000130758, ENSG00000198355, ENSG00000115977, ENSG00000137843, ENSG00000132356, ENSG00000156711, ENSG00000136643, ENSG00000117650, ENSG00000173846, ENSG00000126934, ENSG00000128829, ENSG00000071909, ENSG00000181409, ENSG00000169967, ENSG00000102572
GOTERM_CC_DIRECT	GO:0005925~focal adhesion	18	7.2	2.33332e-05	246	391	18224	3.41039	0.00820289	0.00148515	0.00141363	ENSG00000090020, ENSG00000148484, ENSG00000241973, ENSG00000115109, ENSG00000140945, ENSG00000072163, ENSG00000169756, ENSG00000006451, ENSG00000116584, ENSG00000084733, ENSG00000061676, ENSG00000146648, ENSG00000126934, ENSG00000185883, ENSG00000187446, ENSG00000070831, ENSG00000163531, ENSG00000142798
GOTERM_CC_DIRECT	GO:0043025~neuronal cell body	16	6.4	2.52434e-05	246	315	18224	3.76286	0.00887145	0.00148515	0.00141363	ENSG00000130203, ENSG00000104435, ENSG00000076864, ENSG00000128271, ENSG00000198400, ENSG00000135333, ENSG00000198742, ENSG00000005249, ENSG00000119699, ENSG00000116584, ENSG00000173846, ENSG00000159461, ENSG00000070831, ENSG00000188529, ENSG00000143630, ENSG00000162105
GOTERM_MF_DIRECT	GO:0004713~protein tyrosine kinase activity	10	4	9.31021e-05	233	133	16881	5.44742	0.0442412	0.00904953	0.00897504	ENSG00000146648, ENSG00000126561, ENSG00000257923, ENSG00000176444, ENSG00000126934, ENSG00000092445, ENSG00000130758, ENSG00000000938, ENSG00000135333, ENSG00000143322
GOTERM_CC_DIRECT	GO:0045121~membrane raft	12	4.8	0.000112294	246	206	18224	4.31542	0.0388666	0.00495497	0.00471635	ENSG00000090020, ENSG00000146648, ENSG00000100427, ENSG00000104537, ENSG00000116329, ENSG00000103546, ENSG00000116218, ENSG00000186318, ENSG00000183853, ENSG00000116147, ENSG00000005249, ENSG00000078295
